## Supplementary material for "Exploring global and specific pathogenic mechanisms in Chronic Chagas Cardiomyopathy through multi-omics integration": Supplementary table 7.txt (part 5 of 9)

Features	Omic	Factor1	Cumulative_Percent_Factor1	Factor2	Cumulative_Percent_Factor2	Factor3	Cumulative_Percent_Factor3	Factor4	Cumulative_Percent_Factor4
MKI67_ENSG00000148773	Transcriptomic	-0.619504950594201	79.888298247822	-1.22836326272604	47.9573269759882	0.887832009911073	62.3814269019053	-0.455364179882982	86.1723485429541
DNAJC16_ENSG00000116138	Transcriptomic	0.619487155078209	79.8899911467833	-0.0193533299355291	99.933987468408	-0.148263207360194	98.5313872122126	0.194554965221277	97.350050647283
BLOC1S1_ENSG00000135441	Transcriptomic	0.619482522849551	79.8916840330859	0.393152920306927	89.9114696098171	-0.462590135082826	85.9065717127585	0.382323595532208	90.1133882192809
ACOXL_cg16246747	Methylomic	-0.619395102019399	79.8933766804899	-1.05502663445855	56.0843459592599	-0.256350061675926	95.6823181674195	0.279367820377291	94.5715408413683
ART5_cg20598333	Methylomic	-0.61937010826522	79.8950692595923	1.36333699286285	41.0157713564963	0.383201462350643	89.8477883856292	-0.714267778482514	67.5736958330444
TGM1_cg14587868	Methylomic	0.619288836819459	79.8967616166009	0.261134318452828	95.1458055494429	1.16947828596836	46.8636162098585	0.460473324112821	85.8589053288045
LGI4_cg19606881	Methylomic	-0.619271385094572	79.8984539259183	-0.0614071068660528	99.6740413430834	1.15928988639442	47.3290157921597	0.687701141426042	69.4850130737483
CR2_cg25209633	Methylomic	0.619187135118519	79.9001460050023	0.240133098808339	95.8622730712515	0.460869859161819	85.9962215335589	0.468273646918718	84.015837461918
MYO1C_cg16362949	Methylomic	0.6191816528961	79.9018380691047	-0.986953857418821	59.3867853285761	-1.12062932711023	49.3190557983828	-0.0387764561098885	99.8940110658354
FAM222A_cg10083285	Methylomic	-0.619172532422606	79.9035301082832	2.34181135521453	14.2435201726179	1.1382467193946	48.4612187885537	-0.18967842519891	97.4684539078008
HYPK_ENSG00000242028	Transcriptomic	-0.61909933247291	79.9052219474251	0.266796068907511	94.9626364613616	-0.623340660511761	77.3471305780142	0.750268757788242	64.6683997503319
ASB4_ENSG00000005981	Transcriptomic	0.619098414780147	79.9069137840592	0.167257740375412	97.9030079756296	-0.297635558612015	94.2839251928868	0.289400324095955	94.1725722346741
SLC4A8_cg20445094	Methylomic	-0.61908144982966	79.9086055743325	-0.717553696052648	73.3152490852219	-0.615706335791047	77.7822723497997	0.408943581515759	88.7976696874071
DPP10_cg21527417	Methylomic	0.619074209970108	79.910297344821	0.456658801531327	86.8022655291401	-0.53217113566499	82.426048656407	0.4040455102071	89.0590560154157
TMEM9_ENSG00000116857	Transcriptomic	0.61907057554455	79.9119891053777	-0.638183235034165	77.5560357247557	0.431990994572149	87.4264911364172	-0.235957021792665	96.0977548176932
LOC728392_cg09205190	Methylomic	-0.619026454937046	79.913680745364	-0.994132606341203	59.0159652576405	0.437135711275765	87.160967016419	0.316593157605294	93.0773577903891
DCLRE1A_ENSG00000198924	Transcriptomic	0.619005770206989	79.9153723288243	-0.362424473611536	91.2535671067509	0.156774805468882	98.3654977042021	-0.0213910200455706	99.9673998915881
AQP5_cg19220825	Methylomic	0.618997199853607	79.9170638888641	0.797767219306335	69.2478895440619	-1.13636663023314	48.5424075399501	-0.377258808290736	90.3430318960849
SCNN1B_cg20608795	Methylomic	-0.618967488670712	79.9187553677108	0.255028388242488	95.3531010554862	1.18699188834191	45.8920449352972	-1.01399949201308	49.0961814967885
PDE4D_cg00322656	Methylomic	-0.618944351102078	79.9204467833285	0.3100013627178	93.4132956623213	1.1952771947176	45.4568531862799	0.215070615014861	96.7605303367297
BMF_cg06922772	Methylomic	-0.618937876036228	79.9221381812516	1.07220666081557	55.1839539815197	-0.500326964886841	84.0206147659059	1.06442557657314	47.248328721607
EZR_ENSG00000092820	Transcriptomic	0.618896844038054	79.9238294670447	0.386447033794493	90.214301253832	-0.458197741782676	86.1300253790884	0.380306610922222	90.1981549945399
BACH2_cg14855789	Methylomic	0.618832258342873	79.9255205763417	-1.93865145795995	22.389887905194	-1.83158290377274	22.6617566441096	0.222445940343127	96.5433175166179
USP1_ENSG00000162607	Transcriptomic	0.618821444197326	79.9272116560865	-0.376930525220891	90.6010392081173	0.170491890164705	98.055879978958	-0.0316264837165972	99.9292722494672
PER1_ENSG00000179094	Transcriptomic	-0.618784891287975	79.9289026359416	0.0660462269888851	99.631126238878	-0.4696778472859	85.5512215296891	0.655480164693054	71.6396010280881
GRM1_cg21725954	Methylomic	-0.61876451693989	79.9305935601188	-1.01032762922743	58.222422062528	0.436914629129439	87.1721968848602	0.129025910464739	98.8535252243718
RPL5_ENSG00000122406	Transcriptomic	0.618703941525826	79.932284318759	0.287728941339453	94.1833997475327	-0.387965497877312	89.6231797455272	0.342254245719582	91.933117423123
VIPR2_cg09839978	Methylomic	-0.618687549990495	79.9339750326054	0.139151316622383	98.5307500200117	0.374302932869719	90.2328843547945	0.783709632626315	62.3223939767567
LINC00882_ENSG00000242759	Transcriptomic	0.618683990838042	79.9356657367255	0.166823142074423	97.9169511856116	-0.297497935886476	94.2898723689027	0.289500777264561	94.1699982371448
FANCF_ENSG00000183161	Transcriptomic	0.618683944974392	79.9373564407203	-0.185779178711863	97.4392556659163	-0.00563828605206626	99.9980592088651	0.0971593387748543	99.3627231728997
RYR1_ENSG00000196218	Transcriptomic	-0.618640145608329	79.9390470250227	0.128282899007255	98.7427331927687	-0.51888403398105	83.1145865752773	0.687014093175822	69.5135320524906
ANPEP_cg22710306	Methylomic	-0.618528349704815	79.9407373038156	-2.12365322690579	18.6202608424254	-0.813340535510875	66.5972108438488	1.12726597123311	44.854757255226
SFMBT2_cg12717591	Methylomic	-0.618460275179186	79.9424273965784	0.397739105288244	89.7008324739093	0.568354315581638	80.4888862685208	2.46213880136801	14.9390996941039
VEZF1_ENSG00000136451	Transcriptomic	0.618430685898661	79.9441174084813	-0.195303845742846	97.1759255232612	0.00271032091011593	99.999466072608	0.0913478215187108	99.4430017751524
RUNX3_cg24842859	Methylomic	-0.618373077625749	79.9458072629557	-0.287686339413108	94.1850565871973	0.81686582457818	66.3877541133976	0.145597958005212	98.5353440623034
PLA2G7_cg23277376	Methylomic	-0.618278412163032	79.9474968587336	0.71725950537374	73.3379720845662	0.971092363897044	57.801521615987	-1.83440721116207	24.5838311898577
CREM_cg07870757	Methylomic	0.618254380299378	79.9491863888387	1.02015188940414	57.7370419985499	0.365077004840309	90.6648903410957	-0.0300215328391586	99.9356526144252
SAMD3_cg27278860	Methylomic	-0.618213273000589	79.9508758066081	0.588252215629535	80.3374118021509	-0.521022255792736	83.0017625693215	-3.23068433641412	8.45113152469287
LRRC3DN_ENSG00000269430	Transcriptomic	0.618192653554756	79.9525651680299	-0.883947271936831	64.5722918916156	0.699570822793057	72.9579989673487	-0.457417097602403	86.0330282775917
CD247_cg00583147	Methylomic	-0.618169328887025	79.9542544657114	-0.334864545822293	92.469021170487	-0.649780702319874	75.7994337851266	0.445519843267081	86.7287037657104
CCDC64_cg24691407	Methylomic	0.618158333489281	79.9559437333452	0.515950901143583	83.9947188930957	-0.0722811190992882	99.641303533596	-0.722151983843836	66.6997190560031
KLF5_cg09338033	Methylomic	0.618129929533755	79.9576329233584	0.437955310674639	87.8358553034775	-0.350136520175068	91.2604357729056	0.0839184674824905	99.5240607237176
PPM1L_ENSG00000163590	Transcriptomic	0.618092716661236	79.9593220116784	0.0555193420437634	99.726932787775	-0.210194588579428	97.0848396922607	0.235453132516267	96.1131257780824
OXER1_cg20691720	Methylomic	-0.618056749075459	79.9610110017082	-1.68695174296476	29.6272211863201	-0.860553736498758	63.8804351369828	0.447242337102768	86.6201889830991
ADGRG1_cg16736382	Methylomic	-0.618024071576473	79.9626999024388	0.193077585601196	97.238544234769	0.57017006303415	80.4010976818598	0.152310831408094	98.3852636177541
CLDN14_cg00632319	Methylomic	0.618017695059034	79.964388785744	-0.146131797747642	98.4000909975678	0.228090365722245	96.584635602095	0.453815205248499	86.2450931839188
CGA_cg23389079	Methylomic	-0.618008617752646	79.9660776442433	-1.63368755162998	31.0957078303838	-0.230413460942416	96.4982224056942	0.318174058347915	93.008650721849
TGM2_cg17829583	Methylomic	-0.618002488023642	79.9677664859916	0.0344263879414064	99.8722779617292	1.29231955603335	40.9158905087872	0.643080198209753	73.0011819998228
RARRES2_ENSG00000106538	Transcriptomic	0.617978195126991	79.9694552613537	-1.06423059119855	55.6176674496645	0.909820141316356	61.1318655102716	-0.638846984567	73.3032864400075
IFRD2_cg19519640	Methylomic	-0.617977062598407	79.9711440336209	-0.0737549059398969	99.5582936356826	0.402765671594086	88.8179785004916	0.63020097066722	73.8336404057006
PKDREJ_ENSG00000130943	Transcriptomic	0.617938110296822	79.9728326994414	-0.250830507278032	95.5090124040934	0.0524849134573631	99.8137109756148	0.0558740696757448	99.7857272119905
STAT4_cg24331079	Methylomic	-0.617927334092685	79.9745213358134	-0.83146571803814	67.2971928960484	0.240359792488172	96.1850307411659	0.514626142154406	81.2204825333714
MYH1_cg00421089	Methylomic	-0.617927290925579	79.9762099720674	-0.0201979210236626	99.9314876482519	0.317649125984437	93.4937805118235	0.120237743814586	99.0170472615125
CLU_cg05499834	Methylomic	0.617917676875216	79.9778985820487	0.943720827175539	61.4915072480336	0.144487079775747	98.6087228386924	-1.04270902786696	48.0324845724644
SV2B_ENSG00000185518	Transcriptomic	-0.617877708289432	79.9795870828061	-0.838314264289204	66.9440265097184	0.409934033448616	88.4595856230728	-0.02742318180539	99.9469692725963
HIST1H4E_ENSG00000198518	Transcriptomic	0.617858536863937	79.9812755311729	-0.439278606464108	87.7613369859343	0.230199401342488	96.5087440003509	-0.0766340296739193	99.5978554969366
ABHD1_ENSG00000143994	Transcriptomic	0.61784863031552	79.9829639524677	0.297135811642022	93.8686992678806	-0.395200768127455	89.1997689035493	0.34669929379269	91.7411563091636
PCP4L1_ENSG00000248485	Transcriptomic	0.617827945809335	79.9846523172371	-1.91825780242221	22.8844315802975	2.06273543648781	18.3210593561611	-1.71175880280821	27.854333548302
PLXDC2_ENSG00000120594	Transcriptomic	-0.617817076544028	79.9863406523036	-0.393184520282255	89.9092053319335	-0.062210173711512	99.7321349126396	0.362004284763935	91.0252040537422
CMAHP_cg10491783	Methylomic	0.617775268593638	79.9880288731197	-0.500567047061269	84.7320174239479	-0.0879504911269667	99.4683269440648	1.85856937511467	23.6389827995504
TMC8_cg08470991	Methylomic	-0.617725139369765	79.9897169569455	0.691875166614573	74.7897468583401	-0.869093061309366	63.3718384976659	-1.2682693137613	39.9152907338453
PCK2_ENSG00000100889	Transcriptomic	-0.617724890607371	79.9914050400915	0.336448570553286	92.3916795846887	-0.673335919320197	74.4636482414622	0.778532940270597	62.6674227812592
ZNF570_ENSG00000171827	Transcriptomic	0.617708425137232	79.9930930782417	-0.0530827183938509	99.7529100100917	-0.120901912567449	99.0056053781372	0.177060698078933	97.8106191391669
TRMT61B_ENSG00000171103	Transcriptomic	0.617686089539644	79.9947810553543	0.0981218900952664	99.2429913827628	-0.244400428831103	96.0485887609366	0.257275845997412	95.343548870086
CASC2_cg10222574	Methylomic	0.617684531337536	79.9964690282089	0.966991605463401	60.2948438110275	-0.402316804097528	88.8432668389133	0.920484904229094	53.2329727306204
SIKE1_ENSG00000052723	Transcriptomic	0.617677604764379	79.9981569821348	-0.31785241170211	93.1234780507524	0.11415222938243	99.1189147497967	0.01086277643494	99.9903482992027
C5orf28_ENSG00000151881	Transcriptomic	0.617636465070259	79.9998448236366	-0.208511497719239	96.7989136335452	0.0141216100445293	99.9869676468084	0.0835490567586343	99.5287785735134
MCCC2_cg22104153	Methylomic	0.617595909269613	80.0015325543099	0.683367691609712	75.2727430730867	0.576529188519089	80.0080040941568	-0.45382244563191	86.2437480095864
PCDHA2_cg10136238	Methylomic	0.617515618453082	80.0032200655689	-0.947947460351926	61.2790908398435	1.36844016255038	37.726990548988	0.89094225136382	55.1451317046857
KCNIP4_cg07204550	Methylomic	-0.617505418801946	80.004907548955	-0.491905858567586	85.1235590655587	-0.784735476500247	68.2350005547729	-0.549928642553378	79.0869839437903
SFI1_cg02814896	Methylomic	-0.61749980707821	80.0065950170057	0.256016490899752	95.3104326120617	0.0766317595374156	99.5909582800959	0.508549162388918	81.6284610224696
MYOG_cg09020378	Methylomic	0.61746886847765	80.0082824005091	0.289264960708409	94.1277345137647	-0.444710489639936	86.8222652687608	0.526738443475909	80.5089025597822
PHKA1_ENSG00000067177	Transcriptomic	0.617451084196644	80.0099697354127	-0.635832013575304	77.6899345362541	0.428712158249817	87.5837505215047	-0.232733096535827	96.1998399377702
LOX_cg09499414	Methylomic	0.617356202331872	80.0116568110285	-0.19597732615341	97.1562092900068	0.568977360374244	80.4629055562095	0.16310261791088	98.1285944780495
MCOLN2_cg11262906	Methylomic	-0.6173220881042	80.013343793419	1.49916945395022	35.6874560296393	0.272903576857293	95.1268739694884	0.373637800797239	90.5133112318952
SPEF2_cg24675098	Methylomic	-0.617320275085762	80.0150307708549	1.11546339120686	53.2378661792479	0.309782156218765	93.8179511634978	-1.75701729762533	26.8264034456903
YEATS4_ENSG00000127337	Transcriptomic	0.61723713026903	80.0167175210775	-1.35670681377878	41.2859253125395	1.27544040079996	41.6781751301455	-0.966419072263777	51.0567831526011
AVP_cg16536918	Methylomic	0.617225967174091	80.0184042407941	0.469756159484671	86.1705513757211	-2.00835540898481	19.3091522329334	0.109304249959419	99.1826463067288
MICALL2_cg17969341	Methylomic	-0.617179291318671	80.0200908329577	-0.0142936483800721	99.9454698318884	1.10659430024434	50.0533124732803	0.813752372717408	60.2434456152985
ATF3_cg24141233	Methylomic	0.617158669656364	80.0217773687676	0.93776749095923	61.7407039949855	0.466153038977225	85.7316148581626	0.0557522191960859	99.7867200295416
DHRS9_cg22129276	Methylomic	0.617144813015446	80.0234638667109	0.199135451787739	97.0725518470766	-0.771838013371832	68.9440877758005	-0.320872133636045	92.8911743471006
NEK5_cg20559216	Methylomic	0.617068968410799	80.0251501573903	-0.0730542392818711	99.5661152263636	0.204415457410819	97.2569716074355	0.409547649142117	88.7588500497408
FXN_ENSG00000165060	Transcriptomic	0.616953142547746	80.0268361315476	-0.0833972095593428	99.4408556970392	-0.0955762740462514	99.3743005007601	0.160261552022618	98.1986025573214
ANGPTL5_cg15694809	Methylomic	0.6169340280385	80.0285220534697	-0.116393857981341	98.9567401198548	-0.554922845726993	81.2092337464749	0.157924945947144	98.2580318138413
ERP27_cg18466420	Methylomic	-0.616883812480415	80.0302078381657	-0.25617900385975	95.303058359441	0.958639271577349	58.4653733864484	0.364994642303676	90.8689978778389
FLT3LG_cg12286123	Methylomic	-0.61688148145671	80.0318936164915	1.4398964542899	37.9260790473869	0.609240466293737	78.1216298413856	0.450171456493883	86.4286534097527
C7orf55-LUC7L2_ENSG00000146963	Transcriptomic	-0.616848803163581	80.0335793055161	0.317019862189621	93.1472448220764	-0.659605752172108	75.2422566976339	0.770903415447214	63.2507111812156
SMPD3_cg27045405	Methylomic	-0.616847508944554	80.0352649910038	-1.34649902928149	41.6712974980884	-0.312337177804466	93.701586596631	0.326099308604187	92.6725990784862
PIM1_cg20297140	Methylomic	-0.616782887787378	80.0369504998986	0.306286399218551	93.5374785444629	0.213065430929521	97.0135727868137	-1.96608376325134	21.8327507030279
AVIL_cg04046364	Methylomic	-0.616769851321468	80.038635973168	-1.03409464071643	57.1129300481493	-1.15904025115339	47.3422548315766	-0.399441262286875	89.2650414273733
ATAD5_cg23905935	Methylomic	-0.616759361714792	80.040321417772	0.254837285912338	95.3626445350738	-1.67007722940432	26.3718523370308	-0.882362569477552	55.7313097818509
FBXO3_ENSG00000110429	Transcriptomic	0.616726576116361	80.0420067727815	-0.398894483362221	89.6515113407469	0.190497789761675	97.6019279553592	-0.0459406242966706	99.852667556055
CR2_cg05508558	Methylomic	-0.616634651946535	80.0436918765859	1.53722889550511	34.2351477343703	0.0399948407754594	99.8942103109065	-1.6627695380623	29.0848302860058
ISLR2_cg25666233	Methylomic	-0.616567397595914	80.0453767966014	-0.103344021439523	99.1607191676548	-0.575142174972198	80.1000764106706	0.560620202229889	78.3874537998443
C2orf43_cg01203385	Methylomic	0.616561884420589	80.0470617015508	1.32856283442904	42.4301744874967	-1.12614841578358	49.0656750210706	0.0327715540410287	99.9241087333725
TGFB1_cg04547554	Methylomic	0.61649510490813	80.048746424009	1.16424750146998	50.9277855738508	0.755989660839352	69.8276208646778	-0.287579675781849	94.26492854169
GATA3_cg07989490	Methylomic	-0.616452788930382	80.0504310308285	2.74499123546479	9.4683059220763	0.710569926873461	72.3322571663944	-1.0398498499204	48.1281347222918
LDOC1L_ENSG00000188636	Transcriptomic	0.616428921027354	80.0521155724232	-0.304266067584595	93.6174900853468	0.100884246583698	99.3077135471158	0.0211389036970257	99.9680298338062
BNIP2_ENSG00000140299	Transcriptomic	0.616421215934141	80.0538000929619	-0.121650387053555	98.8672290184764	-0.062966953526805	99.7264189062843	0.138140113264637	98.6871824975063
EPHB2_ENSG00000133216	Transcriptomic	-0.61641337366974	80.0554845920697	0.43497113098164	87.9728620132485	-0.741108602126977	70.6885754334314	0.814469166258228	60.2024251158027
HK3_cg19589060	Methylomic	-0.616385275577127	80.0571690143926	-0.753163134681369	71.4429528108364	-1.30126312780299	40.5640635354427	0.293404867792696	94.0336105561733
EDF1_ENSG00000107223	Transcriptomic	0.616378149966718	80.058853417243	0.35140763879916	91.7139401239496	-0.434763412026539	87.2817132367835	0.369057256631878	90.6906030179049
GPR21_ENSG00000188394	Transcriptomic	-0.616364941655257	80.0605377839986	-0.860213293146696	65.7945578849999	0.435016672093684	87.2606020341972	-0.0491271509223155	99.8320702686707
PIK3R5_cg26239391	Methylomic	0.616316436257796	80.0622220182014	0.899793496557748	63.7196668130578	0.0577962421340169	99.767937951418	-1.54081392679432	32.140009028211
GPR113_ENSG00000173567	Transcriptomic	-0.616279084902311	80.0639061503325	0.783639028635964	69.9241336493522	-0.954159914936936	58.7138616266789	0.904683903048319	54.2829297419915
FAM159A_cg18146843	Methylomic	0.616177826681516	80.0655900057509	0.536107747553844	82.947070406085	-0.832504827171709	65.5073199263821	-0.209817079316774	96.9205639022809
SERPINB9_ENSG00000170542	Transcriptomic	-0.61616662723232	80.0672738305642	-0.0327815983589066	99.881371414554	-0.388762739848544	89.5921307705281	0.601504794283613	75.7293164717784
MUC6_cg25053386	Methylomic	0.616135566085073	80.0689575704954	0.0805429877215814	99.4753048696678	0.983390784822254	57.1596754659303	0.17204937593883	97.929102627068
TIFAB_cg19949797	Methylomic	-0.616132014168209	80.07064130072	-1.67876563150535	29.9227745098947	-1.27747344029303	41.5943483657009	1.85697192667446	23.683044567443
C1S_ENSG00000182326	Transcriptomic	-0.616126634129452	80.0723250162424	0.494249768702225	85.0199094925147	-0.780244250803412	68.5075654435385	0.833837761525501	58.9301665637047
IKZF3_cg15348733	Methylomic	-0.616071968724233	80.0740085823783	-0.381751089568235	90.397944422475	-0.358678804946253	90.9366102349875	-0.706018981226745	68.1992566114847
CD8A_cg09058748	Methylomic	0.615973732605946	80.0756918800602	0.326231249870373	92.7868296724083	1.40451551624633	35.7135602500036	0.203165708357952	97.1155291195204
WFDC2_cg23740882	Methylomic	-0.615956842053433	80.0773751315846	-0.262349384984472	95.1096260731096	-1.02324576306621	55.1202702516257	-0.905574070885914	54.1997608062543
EFNA3_ENSG00000143590	Transcriptomic	-0.615946114802744	80.0790583537941	1.02717996623871	57.4097222565206	-1.07931546394927	51.4328531215393	0.934743980415184	52.336575776497
KIAA1239_ENSG00000174145	Transcriptomic	-0.615946114802744	80.0807415760037	1.02717996623871	57.4126801103777	-1.07931546394927	51.4359349910005	0.934743980415184	52.3393464937301
SLC45A2_ENSG00000164175	Transcriptomic	-0.615946114802744	80.0824247982132	1.02717996623871	57.4156379642347	-1.07931546394927	51.4390168604617	0.934743980415184	52.3421172109632
AWAT2_ENSG00000147160	Transcriptomic	-0.615946114802744	80.0841080204227	1.02717996623871	57.4185958180917	-1.07931546394927	51.4420987299229	0.934743980415184	52.3448879281963
ANXA8L1_ENSG00000150165	Transcriptomic	-0.615946114802744	80.0857912426323	1.02717996623871	57.4215536719488	-1.07931546394927	51.4451805993841	0.934743980415184	52.3476586454294
ATOH7_ENSG00000179774	Transcriptomic	-0.615946114802744	80.0874744648418	1.02717996623871	57.4245115258058	-1.07931546394927	51.4482624688453	0.934743980415184	52.3504293626625
INSM2_ENSG00000168348	Transcriptomic	-0.615945931348144	80.08915768655	1.02717984220951	57.4274693793057	-1.07931562414257	51.4297712520781	0.934744054618818	52.3338050592639
LMO3_cg16412956	Methylomic	-0.615913372778032	80.090840819284	0.900643170257108	63.6574476077092	-0.703663663200826	72.6895654635562	-0.672779126887341	70.5390334667549
KLF5_cg09667226	Methylomic	0.615813582643941	80.0925236793173	0.183102655691277	97.5141743409576	-0.453557004540912	86.3721590995776	0.0691902883162178	99.6746674829622
ALOX15_cg15653044	Methylomic	-0.615759827383192	80.0942063924513	0.299311386924672	93.8034436906029	-0.742165215855088	70.5975175673804	-0.392113286019176	89.6157029645677
ITGA4_cg25652029	Methylomic	0.615742874924867	80.0958890592585	1.13543910792934	52.239577313225	-0.189359803370422	97.6306719550586	-0.948839636186111	51.6756390175103
CBY3_cg16261572	Methylomic	-0.615725941205248	80.0975716797903	-1.51669294362103	35.0621585294092	-0.916014786906668	60.7695523877288	-0.250580227010187	95.5881767174359
ABCG1_cg26768067	Methylomic	-0.615669651299465	80.0992541464962	1.23001229149414	47.8688323122125	0.812239998189334	66.664507493735	1.03404376790733	48.3463503786001
TUBB_cg01217601	Methylomic	-0.615633606766237	80.1009365147017	-0.172732319092568	97.7810976600894	-2.29511746597874	14.4591155122112	-1.47033238803599	34.0206210415514
FCRL6_cg19762800	Methylomic	0.615592826065586	80.1026187714641	0.613172443834016	78.8918833017789	-0.440334107201485	87.0118565857865	-0.300502920435863	93.735211568466
ERI2_ENSG00000196678	Transcriptomic	0.615589249321725	80.1043010184521	0.231232262970007	96.1222760946606	-0.347745106991648	91.3590822950786	0.32067969701462	92.9016340885826
CXCR6_cg05979583	Methylomic	0.615493066884402	80.1059830025983	1.17583788235396	50.3751803444487	0.436152520007205	87.2145834608314	0.306966053905911	93.4625518214087
C20orf85_cg12813792	Methylomic	-0.61548282406616	80.1076649587535	0.1260877991117	98.7856035805812	0.85288047217359	64.355000127868	-0.0279007619883434	99.9454124853868
PTGDS_cg14476213	Methylomic	-0.615396921525893	80.1093466801591	-0.235082147374563	96.0060220850716	0.494325190299184	84.3159296226559	-0.0880765291449091	99.4818103705112
ZNF583_ENSG00000198440	Transcriptomic	0.615396025763946	80.1110283991169	-0.0578367962160179	99.707873170807	-0.118008835044244	99.0530281152621	0.176078390381048	97.8352190415138
PTGER3_cg15690995	Methylomic	0.615367882277983	80.1127100411658	-0.347554316284468	91.9011461366721	-1.85303971180875	22.157103700521	0.20197910398332	97.1473442094545
LYPD6B_cg16139917	Methylomic	-0.615352416239956	80.1143916409499	-1.39238808032203	39.8378694922382	1.29528263802275	40.8087882186591	1.33135807865951	37.9082360763542
PSMB2_ENSG00000126067	Transcriptomic	0.61532177251447	80.1160731569927	0.176856530354349	97.6814853901572	-0.306773417904937	93.9412530272698	0.296579117499646	93.9007118250605
HILPDA_ENSG00000135245	Transcriptomic	0.615306362328044	80.1177546309234	-0.673840884561705	75.7630637472629	0.467636832359294	85.6662950527086	-0.263486792365148	95.1343738305726
MIAT_cg23345500	Methylomic	0.615149456723334	80.1194356760714	-5.0887995860607	0.630271111606979	-1.5887582863055	28.4982042156795	-1.28860427570431	39.1655516695002
CCZ1B_ENSG00000146574	Transcriptomic	0.615148820690026	80.1211167194813	0.567126657343094	81.4087683807314	-0.580469037252367	79.7304473973764	0.441620307909264	86.9482476063336
CCDC146_ENSG00000135205	Transcriptomic	0.615129741411593	80.1227977107525	-0.547326081981836	82.4635035404811	0.336374661617783	91.8800674369661	-0.158233242311984	98.2510032361289
GPLD1_ENSG00000112293	Transcriptomic	-0.615048746625317	80.1244784806858	-0.685667316409848	75.1426310316433	0.239068236023879	96.2329395306024	0.118178927781673	99.0474496710565
PTP4A2_ENSG00000184007	Transcriptomic	0.615041453885193	80.1261592306899	-0.0784633863015276	99.4995603863335	-0.100701338071089	99.3100158622946	0.164531878365621	98.0945973774954
GPI_cg26986236	Methylomic	0.615000746044329	80.1278398694499	0.830515137862523	67.3570143226184	0.126114772657419	98.9223765719664	-0.193797657831396	97.3673117836232
CACNA1D_cg11120353	Methylomic	0.614995781827178	80.129520494644	0.40601256018817	89.3351715455532	1.36221531164068	38.0193143604637	-0.0800140615587983	99.5651520400568
GPR83_cg27634151	Methylomic	-0.61497245937592	80.1312010561038	0.432463434780452	88.1139862008548	-0.265721888853022	95.3661528645162	-1.21854488604944	41.5587277147863
ASNSD1_ENSG00000138381	Transcriptomic	0.614970823864073	80.1328816130942	-0.445152257074819	87.3576141558805	0.23450165921641	96.3641602210208	-0.07885045509936	99.5757369747227
KIAA1324_cg22626335	Methylomic	0.614907720931627	80.1345619976406	-0.91474589509032	62.954231391856	-0.489808771887227	84.5308783123485	1.81819346477498	24.9736203110388
MEF2C_cg15796366	Methylomic	0.614902368210525	80.1362423675593	-1.66254858427262	30.3557075069389	0.62856760960374	77.0969072150781	0.503373118067568	81.9524360173946
RHOH_cg11176595	Methylomic	0.614859719110131	80.137922620929	1.38324106191872	40.1935590149653	-2.74344213621908	9.8876636664636	-0.755885320483436	64.2823273463798
TRAF3IP3_cg08655071	Methylomic	0.61483843772704	80.1396028161422	0.582177517039175	80.6457422452155	-1.05172327468473	52.7989234937633	-0.383657046920773	90.0361888583319
WDR89_ENSG00000140006	Transcriptomic	0.614838277915347	80.1412830109186	-0.555389840126469	82.0584704087336	0.344419248408621	91.5379913149282	-0.164480891422964	98.0965477170637
OGG1_cg20782816	Methylomic	0.61476898185403	80.1429630163268	-1.40745090557864	39.1887295678485	-0.176001689650118	97.920747066748	1.77315862861227	25.8783675697812
TEX264_ENSG00000164081	Transcriptomic	0.614756319572658	80.1446429871322	0.113082880793671	99.0010482781122	-0.257588021295602	95.6485680451504	0.266777398633091	95.0086301079587
DIO2_ENSG00000211448	Transcriptomic	-0.614736506895586	80.1463229037946	-1.94376217394874	22.2949169127084	1.91744332354913	20.7660417579336	-1.44717639854927	34.6040431934399
TMEM171_cg13571358	Methylomic	0.614674575393948	80.1480026512142	-0.58351018764093	80.5702026828884	-1.13987961908018	48.3734004842463	-1.20844963465744	41.9471167340999
SLC4A1_cg02998129	Methylomic	-0.614671843652091	80.1496823911686	-0.630494013199507	77.9907765890757	0.0761418524261006	99.5970658047392	0.519465924994432	80.9445321650144
TMEM189_cg02828104	Methylomic	0.614647423284486	80.1513620643885	1.11596748371836	53.208952859031	0.435821219692505	87.2282762150341	0.487284580753339	82.9415696717613
MCF2L2_cg02929310	Methylomic	0.61464310657392	80.1530417258119	0.34908275451226	91.8208765926172	1.16180154748718	47.2163510518391	-0.448778122398719	86.5179386783315
ACCS_cg00452199	Methylomic	-0.614641367675494	80.1547213824833	-0.887434334625429	64.4014012218408	-1.12138966025612	49.2646419702613	1.06409919889123	47.2672559487935
BDH2_ENSG00000164039	Transcriptomic	0.614554106739464	80.1564008006931	-0.0186864351256616	99.9357933263224	-0.151187282285606	98.475825830351	0.198564447242254	97.2410584907385
XAF1_ENSG00000132530	Transcriptomic	-0.614505996190294	80.1580800874291	0.165313148633958	97.9552024755899	-0.547655229994331	81.6184998152554	0.704942266064003	68.2619864099624
RAB3B_cg02626152	Methylomic	0.614497806096262	80.1597593517837	0.492364333937394	85.1037181532988	0.27538223438963	95.0439167934025	-0.0928565609970585	99.4227765507618
RYR3_cg21413325	Methylomic	-0.61447802334767	80.1614385620771	0.530529830488595	83.2111394855994	-0.155975726556752	98.3802375083188	-1.370532056213	36.6705848972735
ZNF441_cg06617886	Methylomic	-0.61445911615539	80.163117720702	1.27679218622613	44.9026175229952	-0.424068908564138	87.7858755404681	-1.65493496399924	29.2717174649339
TGFBR2_cg19482049	Methylomic	0.614411644553362	80.1647967495993	-1.71832391665726	28.7545584155769	-0.984431423305221	57.1315839560253	1.04341030729085	48.0046602407465
GSS_cg22052010	Methylomic	-0.61439164596924	80.1664757238456	-1.74315001591199	28.0671063471848	0.360288595889619	90.8637375830671	0.0837801915953749	99.5262978304329
E2F8_cg04488845	Methylomic	0.614323626824917	80.1681545122131	0.213611136296843	96.6687692253048	0.603497335513486	78.4384316802555	0.147844499613869	98.4835898900817
IFT27_ENSG00000100360	Transcriptomic	0.614315661622708	80.1698332788137	-0.0756738844249374	99.5275129384153	-0.103423275759543	99.2709359342416	0.166677865992134	98.043552415122
LRRC29_ENSG00000125122	Transcriptomic	-0.614310983950162	80.1715120326314	0.101480934037536	99.1854910763966	-0.49805404668682	84.1260979113999	0.673781526204107	70.4691799761938
KCNA4_cg03553947	Methylomic	0.614261854696715	80.1731906521916	-0.901513375276115	63.6185253429503	-0.467671926363146	85.6649597659267	0.909489071228252	53.9845735830728
DYNLL2_ENSG00000264364	Transcriptomic	0.614241637691482	80.1748692165038	-0.336401442996779	92.3945858330586	0.129835953739375	98.8693787816464	0.000559342235792653	99.999980754701
ZNF169_cg18978193	Methylomic	-0.614222474082152	80.1765477284469	0.117907914128097	98.9358369209907	1.61515589037393	27.7394548950019	1.16078870510138	43.6327678623062
RITA1_ENSG00000139405	Transcriptomic	0.614198434133108	80.1782261746949	0.0711972059884375	99.5827359923387	-0.224633871363405	96.6874115914802	0.246325931193876	95.737000590215
P2RY1_cg26125811	Methylomic	0.614192010319754	80.1799046033884	-0.332725533979623	92.5430221327653	0.365584019178319	90.6461124479235	-1.51897143775566	32.6527316703071
PPP2R2B_cg08774231	Methylomic	0.614182513556508	80.1815830061296	0.300730632157376	93.7472842932925	0.111786182885564	99.1531393982348	-0.244127261853552	95.8111459731469
HRH2_cg17578539	Methylomic	-0.61418029981992	80.1832614028212	0.0386975118833426	99.8518874627107	-0.848412624023819	64.575996542192	-0.176918558098011	97.815865009923
APOBEC3A_cg24360617	Methylomic	0.614167059732681	80.1849397633312	0.787197817671539	69.736455940239	-0.992754832446145	56.6884114082442	-0.14695085467981	98.5036975783485
MED24_ENSG00000008838	Transcriptomic	0.614051257680008	80.1866178073838	-0.117178808979586	98.9449718289888	-0.067983326402302	99.6830002751976	0.142566359992153	98.5981179037009
ORC4_ENSG00000115947	Transcriptomic	0.614036122675482	80.1882958100765	-0.170256769860083	97.8408204968788	-0.0216421033074246	99.9701375220732	0.110314418602475	99.167023683167
BCAS4_cg10959428	Methylomic	0.613930115489704	80.1899735230787	0.370313561976187	90.8980599201846	0.440710940021106	87.0030515629656	0.140955099253489	98.632157518175
FUT4_cg19147295	Methylomic	0.613910819793473	80.1916511833508	-0.656882835794815	76.5771435534136	-0.45332354437763	86.3851074045217	0.927687575622097	52.7726879604674
TMOD4_cg07693844	Methylomic	-0.613902605829198	80.1933288211763	-0.869825823908275	65.2714586300971	-0.242578199284501	96.1243693907393	-0.228663574092376	96.3407204463229
CENPL_ENSG00000120334	Transcriptomic	0.613833542933087	80.1950062702706	-1.22972150644583	47.8936219219639	1.11102334458061	49.8031993130758	-0.816222904432445	60.0767745260545
SPP1_ENSG00000118785	Transcriptomic	-0.613828865260541	80.196683706582	4.04868161573315	2.17911968237581	-1.38171255684786	36.6719784731849	-0.472800772251329	83.8024724206455
NCR1_cg14550066	Methylomic	0.613816024829439	80.1983611078039	0.23877884139058	95.90295027888	0.216997180199109	96.8993598327938	0.521399776450088	80.819588846341
WNK1_ENSG00000060237	Transcriptomic	0.613815885427807	80.2000385086448	0.198645018191363	97.0868731654511	-0.324063859715592	92.3220835534143	0.307566430934375	93.4434273359146
PI4KB_ENSG00000143393	Transcriptomic	0.613766169231123	80.2017157736241	0.0597132885154586	99.6904423227241	-0.215630707931063	96.941977350134	0.240781602670408	95.9239525308053
CEP41_ENSG00000106477	Transcriptomic	0.613765894049222	80.2033930378514	-0.407623782169841	89.2765920640238	0.197440300094031	97.4313244876187	-0.0500870491229382	99.8260438527801
SVIL_cg03222244	Methylomic	-0.613747679086977	80.205070252302	0.265447594800662	95.0040113269937	0.565372881836661	80.6507332622026	-0.746860255754683	64.9102349567166
TNFRSF11B_cg14952224	Methylomic	0.613714107292972	80.2067473750094	0.434786820561112	87.9853840398726	0.410336739482678	88.4408473558071	-0.203582123883771	97.1034734670797
C19orf26_cg21479903	Methylomic	0.61371173310216	80.2084244912288	-0.419040958418396	88.7587662664111	0.0367574444396362	99.9121314870182	0.21464683826902	96.7713573838561
ASCL2_cg13330341	Methylomic	0.613678062759744	80.2101015154359	0.691471782940577	74.8076706840706	-0.364305582367118	90.6992509608705	-1.00412626047812	49.5808256964705
ZCCHC5_ENSG00000179300	Transcriptomic	0.613632522554795	80.2117784151932	-0.430106461413999	88.2244986677506	0.219158772789331	96.8426924508617	-0.0665912728386239	99.6981974564824
HTRA4_ENSG00000169495	Transcriptomic	-0.613564507181491	80.2134551290821	0.609474131602251	79.1189360490525	-0.852914282868946	64.3501294140329	0.866701548973716	56.8585165509551
GYS2_ENSG00000111713	Transcriptomic	-0.613564507181491	80.2151318429709	0.609474131602251	79.1206910827079	-0.852914282868946	64.3525648192219	0.866701548973716	56.8610855805161
RBM43_cg19793905	Methylomic	0.61351830130169	80.216808430591	1.32914615975552	42.426348775515	-1.81486784494524	22.9999549517869	-0.805402164818535	60.8335140644341
CHN2_ENSG00000106069	Transcriptomic	0.613515065746945	80.2184850093691	-0.982552652860471	59.5568736090503	0.81078234661107	66.7363435812494	-0.551171830025457	79.0086511887596
ECT2_ENSG00000114346	Transcriptomic	0.61349993074242	80.2201615467872	-0.518156213626464	83.8666769149965	0.306122265019114	93.9692512337314	-0.133855159759303	98.7701931318499
IGSF22_cg21507528	Methylomic	-0.613487726776682	80.221838050855	-0.440919542123193	87.6916433883697	-0.0480764585708788	99.8468126122668	0.572082248623707	77.6601580309676
EIF2AK1_ENSG00000086232	Transcriptomic	0.613477824463082	80.2235145278622	-0.179804754379818	97.6024305916197	-0.0134729128334686	99.9878337568134	0.104785542985646	99.2426520305542
RRP12_ENSG00000052749	Transcriptomic	-0.613456452421907	80.2251909464652	-1.45858340271881	37.179153980657	1.19705141477446	45.3475589186632	-0.744695350944854	65.0605199400378
TRIM34_cg22160073	Methylomic	0.613427132374532	80.2268672849441	-1.06309714094569	55.6789182834762	-1.34985448643526	38.4374623914583	1.13727998203994	44.5527272440916
GTF2IRD1_cg07645228	Methylomic	0.61337321665956	80.2285434760852	0.426533767882577	88.4046088285077	-2.12423883426645	17.2814956220806	-0.648789423706348	72.0744604493469
CTTNBP2_ENSG00000077063	Transcriptomic	-0.613324181655082	80.2302195332262	0.0418403674967802	99.8305623778743	-0.45040612690046	86.5257310061146	0.642851374134752	73.0202396912693
IRX3_cg00226545	Methylomic	0.613313300716902	80.2318955606325	0.0372830644854562	99.85856438109	0.287721179866005	94.6023214359951	-2.0197510484925	20.8887249243271
HLA-B_cg26706521	Methylomic	-0.613303748572351	80.2335715619352	-0.345198031065059	92.0138782984208	0.444202993874249	86.8413001390886	1.9294156944796	22.4274787196024
EVI5L_ENSG00000142459	Transcriptomic	0.613274098129435	80.2352474822108	-0.180798755359755	97.5759534735653	-0.0126922375186276	99.9894345196815	0.104316093699449	99.2519495695667
SLC25A11_cg01035812	Methylomic	0.613243715342575	80.2369233194581	-0.831852012281453	67.266059818778	-0.363961258225881	90.719005782367	-1.82084144877896	24.919689786058
EDN2_cg20700731	Methylomic	0.613181684211739	80.2385989871903	0.707147268856562	74.028672312383	0.189464609085886	97.6263452295013	-0.0239175318511626	99.960224341338
GPR174_ENSG00000147138	Transcriptomic	-0.61316989633622	80.2402746227093	-1.23723804777997	47.5597497022219	0.898604261300592	61.7360483181801	-0.465099102945451	84.1984392389713
PIGK_ENSG00000142892	Transcriptomic	0.613162924641646	80.2419502391764	0.0899940011047419	99.3579907271229	-0.240104278326479	96.1960048703864	0.256541267129364	95.3717224256265
LARGE_cg07392009	Methylomic	-0.613152102530161	80.2436258260695	-1.40529343349534	39.2980850719322	0.992097159044303	56.7337521044767	1.92862008401015	22.4503493502595
LAT_cg07041323	Methylomic	0.61315112190093	80.2453014102828	0.965384285105849	60.381079657207	-1.09244662756513	50.7786980369847	-0.436646666792905	87.2294818698547
KCNA7_cg16693612	Methylomic	-0.613143382774817	80.246976973347	-0.137535996888473	98.5685843248776	-0.213610841099318	96.9940816584852	-0.187553832926841	97.5254754842919
PSTPIP2_cg26226511	Methylomic	-0.613109971435035	80.2486524451066	-0.387395262447632	90.1608277373996	-0.224939363669829	96.6784263799422	-0.781832770797431	62.4453741801311
CD244_ENSG00000122223	Transcriptomic	-0.61303514893229	80.2503277123956	-1.34180272147381	41.8957795134141	1.03716334333647	54.4024426114755	-0.593912974410298	76.2307462169318
DSTYK_ENSG00000133059	Transcriptomic	0.612996210273612	80.2520028732753	-0.427509817184568	88.361581629853	0.216318171919044	96.9210097007279	-0.064180842013869	99.7218250421908
PPP2R2B_cg03851984	Methylomic	-0.612981333460163	80.2536779935005	1.95772649198891	22.0084511671952	1.33754624675219	38.9207250806773	-2.45281186650347	15.048374658906
PARVG_cg21864869	Methylomic	-0.612968901333732	80.2553530797518	0.565708149388708	81.4886865457354	-0.863522200234663	63.6687684062269	0.0684142567334346	99.6817976901199
CRYZ_ENSG00000116791	Transcriptomic	0.612927873434996	80.2570280538845	-0.0816110806187739	99.4631598419734	-0.09904152196394	99.3328171696267	0.164275486261594	98.1023937820959
ZC3H12D_cg15132169	Methylomic	0.612918494368519	80.2587030023866	0.364336442207283	91.1625470355266	-0.293069906424304	94.4306596457072	-0.0601796350329819	99.7542683739696
GSTM3_ENSG00000134202	Transcriptomic	0.612879854193364	80.260377845295	-0.432820592298857	88.0952995100499	0.221426736034696	96.7848294472484	-0.0680432524336057	99.6848297137617
GRM1_cg14526297	Methylomic	0.612875240928645	80.2620526755966	0.305795386518637	93.5568690688138	0.0375350731733465	99.9071395505597	-0.420684212791035	88.1420802894317
BTN3A3_ENSG00000111801	Transcriptomic	-0.612816379321418	80.2637273450445	-0.362384071101105	91.2566978179354	-0.0923655465723515	99.4129048680914	0.385393733758991	89.932469707508
HNRNPAB_ENSG00000197451	Transcriptomic	0.612804958852787	80.2654019832833	0.192322909017067	97.2579602371905	-0.319741533460014	93.422822873435	0.305449902150291	93.5215451677996
CMTR1_ENSG00000137200	Transcriptomic	0.612777899299241	80.2670765475753	-0.615439629369999	78.7946014838411	0.405107890108626	88.6899640811081	-0.212075027630542	96.8599146125176
GTF2IRD1_cg02410504	Methylomic	-0.612754317651487	80.2687510474246	0.853432384264828	66.174474226063	0.410019028077897	88.4560738618079	0.577242205233359	77.3315150132898
C6orf174_cg25929533	Methylomic	0.612717810494297	80.2704254475093	0.0583593988033814	99.7023538303557	0.11542601108869	99.0956363033646	-0.452976779261833	86.2988532220274
KIAA1958_cg22751438	Methylomic	-0.61271667593535	80.2720998444936	-0.557087643120904	81.996003115768	-0.424946617601247	87.7531496152826	0.0193148083142439	99.9733605361948
CD8A_cg05237932	Methylomic	-0.612613592887029	80.2737739597784	-1.29927791652094	43.9124012719937	-1.94823979366173	20.2918579017723	-0.0555296376540555	99.7890274849588
DDX31_cg03807469	Methylomic	0.612554163996733	80.2754479126594	-0.00181730160336573	99.9997717563603	-0.0199315927036883	99.9743767139909	0.202905055583259	97.1197420598236
TMEM63C_cg02965039	Methylomic	0.612490363014564	80.2771216911887	0.825313690902627	67.6407461048895	0.0507882159281182	99.8265281331905	-0.197638233369608	97.2710062426075
BEND6_cg11014463	Methylomic	0.612392114682078	80.2787952012306	0.0846119457547461	99.4256183323414	0.0994704398842478	99.326297975725	0.521552538944163	80.814951743445
EPX_cg13734043	Methylomic	0.612389136151787	80.2804687031329	-0.1022812096401	99.1746316477919	-0.326823063413123	92.2235897833539	0.77843894915638	62.6766528205608
AMIGO2_cg27149388	Methylomic	0.612330558389404	80.2821420449572	1.07909406693036	54.8091701110856	0.241759517481668	96.1458017521803	-0.138184184077078	98.6863634552215
SLAMF7_cg22930881	Methylomic	0.612318903270876	80.2838153549312	-1.31949124030105	42.73900791151	0.00345323274406423	99.9991640368288	0.784867240198006	62.2642762560021
LARGE_cg24918386	Methylomic	-0.61225785276927	80.2854884980698	0.359032184501296	91.4072802679849	1.91017968169386	21.1102397791864	0.102560230204141	99.2758733398702
F2_cg05450701	Methylomic	0.612041122945942	80.2871610489416	-0.904422690922163	63.4546811317616	-0.156144444309608	98.378900555925	0.484056588477735	83.1229426094312
ZNF217_cg09228833	Methylomic	0.611926082609353	80.2888332854378	-1.55207720386898	33.7455036243402	0.642571398360695	76.2201875531153	1.42598901826481	35.1153398818154
DDX55_ENSG00000111364	Transcriptomic	-0.611901491229661	80.290505454732	0.671581007067543	75.8773413789123	-0.890222713446986	62.2697191911225	0.881818869680841	55.7574581133738
DCHS2_cg22239045	Methylomic	-0.611829419245576	80.2921774270721	1.17361269225923	50.5104789803348	-0.65916593004576	75.2742623440327	-1.09213661135006	46.2353913378262
BMP6_cg18514169	Methylomic	0.6118235175663	80.2938493832844	-0.489736597518733	85.2238644247617	-0.289458350890071	94.5495720824456	0.0109010294519951	99.9902838848669
MIA3_ENSG00000154305	Transcriptomic	0.611746471672636	80.2955211289501	0.325375802111524	92.8187279907686	-0.418371346301291	88.0456818762975	0.362323314009939	91.0048092955839
TSTD2_ENSG00000136925	Transcriptomic	0.611730602849709	80.2971928312504	-0.228433795769996	96.2235354803307	0.0291478744278772	99.9444781229072	0.0751453839797361	99.6142833262328
FAM175B_ENSG00000165660	Transcriptomic	0.611697443430702	80.2988644429345	-0.1477816408932	98.3628450527229	-0.0425175587980011	99.8790071636373	0.125873325131485	98.9117282904085
HAAO_ENSG00000162882	Transcriptomic	-0.611657496611246	80.3005359454543	-0.132147753050151	98.6714570189047	-0.303882659847122	94.0563310441893	0.542352904210161	79.5581336527235
ARF1_ENSG00000143761	Transcriptomic	0.611585306806261	80.3022072506979	0.313989983980351	93.2426176208909	-0.41027557775332	88.4455337154048	0.357949714760263	91.2236800928733
BRIP1_cg08945025	Methylomic	0.611578069403507	80.3038785361635	-0.389709463801641	90.0590238098877	0.305531020475797	93.9875845100527	0.281763179216415	94.483398055665
FRAT1_cg16271424	Methylomic	0.611559421213861	80.3055497706685	-1.73987834950305	28.1373156321972	-0.931817854971838	59.8983881609947	0.992404052227532	49.9655981024071
UGP2_cg13089137	Methylomic	0.611542629209759	80.3072209592852	0.860537018062695	65.7821701072506	0.548299856140541	81.5778170269992	-1.08245133712714	46.5608877435283
MLXIPL_cg20064905	Methylomic	-0.611541969488974	80.3088921460991	0.397652173090716	89.7042678586708	-0.413224689361396	88.2926916388751	0.435951452638692	87.2721622443611
LMO1_cg25103007	Methylomic	0.611534686462317	80.3105633130103	0.555570644274824	82.0488732243499	-0.203797172534359	97.2738670943482	-0.962252824787308	51.2197066752158
MEF2C_cg14205029	Methylomic	-0.611531005044136	80.3122344698612	-0.926657411051419	62.325757487192	0.360384444794831	90.8575641909771	1.69084040264312	28.3789955778841
ADORA3_ENSG00000121933	Transcriptomic	-0.611502936110483	80.3139055500068	2.69875504573839	9.93898838502457	-1.48937975065918	31.4074235587908	0.506006202273914	81.7923898803248
KRT2_cg18294824	Methylomic	-0.611494572006958	80.3155766072956	-0.0420414348406264	99.8294750811592	1.47914441026777	31.8815828113114	-0.391403586760874	89.6447337213522
RNF212_cg04790147	Methylomic	-0.611481578708153	80.317247629077	-0.476011956933239	85.9023423583099	0.427917317691459	87.6204418794645	-0.816256982657304	60.0719356892668
LMO3_cg15500052	Methylomic	-0.611442167140684	80.3189185431567	0.231807404625982	96.1062753311746	0.342887768014025	91.6135393981579	-0.852170322177154	57.740009976149
SCARF2_ENSG00000244486	Transcriptomic	-0.611441845728579	80.3205894563581	0.602156285039282	79.5915048059129	-0.848484297542692	64.5711512417216	0.86478442390327	57.0150608797529
VASP_ENSG00000125753	Transcriptomic	0.611425242667489	80.3222603241876	0.426763033860758	88.3923237489035	-0.489419628190939	84.5462573041699	0.399959155667847	89.2460850237167
APOBEC3H_cg09135399	Methylomic	0.611383472091183	80.3239310778689	0.460033164452193	86.6175024913306	-0.925069898302086	60.3358614809907	-0.217190039845776	96.6906964052684
NLRP7_cg05553677	Methylomic	-0.61137633730455	80.3256018120526	-0.960229003611623	60.6361547711767	0.636674403447934	76.607364632211	-1.06161704280695	47.3617726282565
IL18_cg26534425	Methylomic	0.611303656112815	80.3272723476174	0.183728787414241	97.5015024070134	-1.38623412407848	36.4664939463468	-1.30596739854084	38.6425767489149
IARS_ENSG00000196305	Transcriptomic	0.61126146357306	80.3289427678808	-0.268676510085377	94.8925090356338	0.0655137810673222	99.7058601859032	0.0490452577086058	99.8329429164252
COLEC11_cg26596242	Methylomic	-0.611221885400492	80.3306130799872	0.000590537493499841	99.9999702276915	-0.501142138029591	83.9720010555082	-0.0448762936358393	99.8591109520592
MLLT3_cg08287909	Methylomic	0.611203033589517	80.3322833405765	1.40374847012632	39.3547022375144	-0.360948018359075	90.8328499344153	0.12720647294378	98.8892119018125
HOMER2_ENSG00000103942	Transcriptomic	0.611152996040626	80.333953464426	-0.717800862391398	73.304915851467	0.512450532308207	83.4165219918639	-0.298651523177154	93.8248889010449
PRR5L_ENSG00000135362	Transcriptomic	-0.611140705002167	80.3356235546873	-0.889081894586228	64.293975319137	0.468046339814117	85.6382409257437	-0.0777717197799759	99.5866423939078
JAKMIP1_cg22579670	Methylomic	-0.611121780882462	80.3372935932339	-1.61810783963569	31.6668415057651	-1.16710016998554	46.9803810637507	0.630932890782442	73.78878494311
HBEGF_ENSG00000113070	Transcriptomic	0.611104747480744	80.3389635852325	-2.09218803621806	19.244808768529	2.32467432488246	14.1554854270396	-1.96724695817476	21.7977777535531
GPSM3_cg12401918	Methylomic	-0.611090700566385	80.3406335388445	-1.19508594232654	49.5967210204727	-0.738941226795239	70.8280451502656	0.298181042840062	93.8346180563973
GLIS1_cg11007907	Methylomic	-0.611087247197932	80.3423034830194	0.0745538562305091	99.5463438631229	0.68018959114402	74.0597832241623	-0.644845764150361	72.8809257024229
RPL23A_ENSG00000198242	Transcriptomic	0.611085897520561	80.343973423506	0.0774156500107795	99.5094332157475	-0.231077626552543	96.4718675316844	0.251745634715183	95.5464930895636
E2F8_cg05002732	Methylomic	0.611054409244723	80.3456432779432	0.265200871856876	95.0162350049916	0.543457306820035	81.8380908978077	0.00687752106301784	99.9970128791016
WIPF1_cg25075147	Methylomic	-0.611053361019988	80.3473131295158	0.236553605602188	95.9693410295359	-0.0564719965693035	99.7759200721418	0.399665949148948	89.256750782219
EPB41_cg03429968	Methylomic	-0.611040022384338	80.3489829446374	4.42374998264152	1.2659521481765	-0.276927788329471	94.9847641945255	0.610857879840771	75.1473279511421
PDE4D_cg19572547	Methylomic	-0.61102607940921	80.3506527216565	2.41051836032348	13.2184144112284	0.299119436416823	94.2311109682716	-0.806375070362954	60.754686078112
MEF2C_cg02913140	Methylomic	-0.611001344657665	80.3523224310818	-1.35024252847449	41.5509177980628	-1.32882455853183	39.3702859461765	-0.543369196560075	79.4969948375093
CRIP3_cg18735214	Methylomic	0.610944376292391	80.3539919848273	1.03529897377888	57.0324759377509	-0.280871747436438	94.8318140576655	-0.320891901234877	92.8902232353857
MIR506_hsa.miR.506.001050	miRnomic	-0.610920610665491	80.3556614736274	1.3252702809082	42.5447761434278	1.13674286568495	48.5294262166427	-1.12213117916072	45.0346903184812
NSUN6_ENSG00000241058	Transcriptomic	-0.610880841560824	80.3573308537488	0.286752242432286	94.2131676312558	-0.638108613210051	76.527278761186	0.758703243625876	64.0825529913381
RUNX3_cg11585280	Methylomic	0.610863481136381	80.3590001864286	0.674790716540493	75.71452564571	0.656335107406168	75.432003127681	-0.521965793541291	80.7948472278634
MZB1_cg11988321	Methylomic	0.610839782395373	80.3606694543459	1.1627049747293	50.9880881011573	-0.903473272491936	61.491639056435	-0.676707359224191	70.2550147310507
TRIM46_cg08831354	Methylomic	0.610821868046523	80.3623386733078	0.0746521947091451	99.545269756813	0.00863023070097433	99.9951651692713	1.14079672751042	44.4412898744746
RP11-863K10.7_ENSG00000183154	Transcriptomic	0.610807551028238	80.3640078531451	-0.221717955914625	96.4218409556522	0.0226477111754209	99.9675500679867	0.0801719752026246	99.5634908173237
TRIM34_cg17412442	Methylomic	0.610704971524391	80.3656767526589	0.760030466413165	71.094418606859	0.905821465964192	61.3547462556611	1.63978479934978	29.5597449306292
NMD3_ENSG00000169251	Transcriptomic	0.610703853315411	80.367345649117	-0.402755109122868	89.4795677171941	0.191232596396936	97.5817672811811	-0.0442178385418887	99.8626732761216
SLC25A45_cg07378986	Methylomic	0.610634177471105	80.3690143551689	0.303119371302301	93.6612110844667	0.74370867677281	70.5105347632144	-0.609774599825614	75.201585035425
SMU1_ENSG00000122692	Transcriptomic	0.610625885110279	80.3706830385599	-0.149583257979555	98.3272941031814	-0.0414606034503977	99.8856102713595	0.125568051384008	98.9180607977539
SFI1_cg21533369	Methylomic	-0.610625877172619	80.3723517219292	-0.660932025606189	76.3798370826681	-0.647070293328768	75.9734882145428	-0.0827918573860638	99.5374139986726
NEURL4_ENSG00000215041	Transcriptomic	0.610617721380565	80.3740203830109	0.164909154536956	97.9623327121976	-0.299819458758168	94.2063150286636	0.29447227228971	93.9882912724755
NFATC2_cg27581965	Methylomic	0.610590837697021	80.3756889706263	-0.662707133101363	76.271208190302	-0.760685958269141	69.5699432895541	-0.879064541401314	55.9427434804498
ETNPPL_cg24546545	Methylomic	0.610578794074541	80.3773575253297	0.993553515661462	59.0560324052273	0.812012673217064	66.6784212362071	-1.14381128488653	44.3126119282267
KLHL11_ENSG00000178502	Transcriptomic	0.610546449268343	80.379025991643	0.186989746632993	97.4038237749421	-0.316741530251052	93.5363483690249	0.304665866560636	93.5540892618535
MYH11_cg19787883	Methylomic	-0.610518995419	80.380694382932	-0.714092492321584	73.5131615315656	0.0194359165987579	99.9754431631716	2.7820417690422	11.5908702961868
CLNK_cg12232903	Methylomic	0.610516762943705	80.3823627681202	0.607890987266828	79.1995674409353	-1.44334317290041	33.3168650031239	-0.762660464476403	63.8120147876554
RASSF6_cg01130213	Methylomic	-0.610475439809387	80.384031040383	-0.18439172025742	97.4818865616173	2.45971153923338	12.6704603897675	-0.466643502650912	84.1086714841747
LPCAT1_ENSG00000153395	Transcriptomic	-0.610379184956271	80.385699049606	0.470908621381499	86.1150273874257	-0.765136047550665	69.3456696857867	0.826413057280989	59.4001412564904
NLRP7_cg13650654	Methylomic	-0.610311965980246	80.3873668751368	-0.245780519378622	95.6677540847045	0.346519908728631	91.4354171363819	-0.00652947542040598	99.9972903460885
SRRM3_cg16914628	Methylomic	-0.610297850336694	80.3890346620932	-0.0293922974699898	99.8979507477852	0.389215752428428	89.5654733396304	-0.266901163350302	95.0054664551512
COA5_ENSG00000183513	Transcriptomic	0.610288787282205	80.3907024242827	0.0706321367256203	99.5876393214255	-0.226034221058842	96.6468765761957	0.248894026188526	95.6533179522104
B4GALT5_ENSG00000158470	Transcriptomic	0.610285622690349	80.392370177824	-0.00314597808798228	99.9992988933293	-0.16609022453218	98.164039241538	0.21017948631305	96.9099826121694
SHC4_cg09026937	Methylomic	-0.610283389356298	80.3940379252623	-0.669699086321514	75.9565137925451	-0.88674658909199	62.4371572175995	-1.97647595322819	21.5640476457407
OXER1_cg25395997	Methylomic	-0.610272727081199	80.3957056435634	-0.417233773970442	88.8346227248901	-1.03946699283464	54.3016349544399	0.86167842071596	57.1685265148826
KIAA0513_cg19799308	Methylomic	-0.610205170560838	80.3973731772498	-0.276289151344453	94.6084574332989	0.662213965833215	75.1101464887694	1.31446994433143	38.3590793320476
DNAJC27_ENSG00000115137	Transcriptomic	0.610154177469226	80.3990405715852	-0.661957771371224	76.3150779788378	0.452480784709686	86.425188258138	-0.249356120268457	95.6333814174076
INTS9_ENSG00000104299	Transcriptomic	0.610091069086718	80.4007077934617	-0.272409199730878	94.7601266457716	0.0683645809106007	99.6794956936795	0.0474269877713547	99.8433869163665
ZNF589_ENSG00000164048	Transcriptomic	-0.610080979503463	80.402374987766	-0.00159985436148489	99.9998260682094	-0.414998990469415	88.2193745220605	0.619276304750948	74.6002377126748
RAB27B_cg07207090	Methylomic	-0.61004484793041	80.4040420833319	-0.24159397441047	95.8178973856026	-0.45205124568695	86.4458487114817	0.108090394369333	99.1981114676827
CKM_cg18246518	Methylomic	-0.610043207580395	80.4057091744152	-0.137914683136574	98.5598615726878	0.224611793144091	96.6880529463473	0.24997177327185	95.6141424501158
PIK3IP1_ENSG00000100100	Transcriptomic	-0.610017871120956	80.4073761962605	-0.190493931527235	97.3103250269431	-0.252285149390189	95.8094375452143	0.505252794233912	81.8328537821817
FKBP4_cg02238069	Methylomic	0.610002211044216	80.4090431753108	1.15658988293914	51.3019494452049	0.324082008305194	92.3211582238456	0.424753768392976	87.942842918313
SHBG_cg12699156	Methylomic	-0.609956312196698	80.4107100289314	0.745261177260058	71.8724209118746	-0.981097216077	57.2858726648694	-0.338672219480641	92.0885315352479
ROM1_ENSG00000149489	Transcriptomic	-0.609956138647951	80.4123768820777	1.30251609817771	43.7400958059069	-1.1986812535661	45.2791501955609	0.93747296743778	52.1978702160899
LRP8_ENSG00000157193	Transcriptomic	-0.609930271549307	80.4140436645359	-0.636630699579647	77.6386357839157	0.18578970887867	97.7115646489718	0.162660036062409	98.1430790400158
PTH1R_cg20202413	Methylomic	0.609886393699725	80.4157103270872	-0.49860212808198	84.8283970134363	-0.720273993241386	71.8011194941873	-0.156627070719012	98.2831979340623
B3GAT1_cg22766133	Methylomic	0.60985052183492	80.4173768916099	-0.187398911733746	97.3925058319356	-0.395586714826164	89.1817062393225	0.456881188134153	86.0641952308288
ARMCX2_ENSG00000184867	Transcriptomic	0.609809282820639	80.4190433434371	-0.0434508397511055	99.819617960224	-0.132791632321024	98.8270119111828	0.188310785130155	97.5048727885528
GCNT1_cg11000420	Methylomic	-0.609796896075489	80.4207097614144	0.812606328379454	68.4551680205292	0.0975221883670047	99.3547082914723	-0.781190394602454	62.4986614398233
IRF8_cg10526478	Methylomic	0.609782145139552	80.4223761390813	0.601936417321566	79.6053732773618	0.774633160891129	68.818246378361	-0.299266808605326	93.7912193265349
PYCARD_cg08730348	Methylomic	0.609765180467027	80.424042470388	1.4275316571727	38.4007742382219	-1.09685158707751	50.5943120126071	-0.360551790458877	91.0937444302417
SGK223_ENSG00000182319	Transcriptomic	0.609742505346125	80.4257087397295	-1.08001293423677	54.7749748363618	0.924559205824131	60.3569872643819	-0.649138509083	72.0552237668398
BSG_cg01532103	Methylomic	0.609717178645531	80.4273749398596	1.56792169578744	33.1524264981244	0.0992127761569674	99.3314020559123	-0.904075979398304	54.3150980658935
YAE1D1_ENSG00000241127	Transcriptomic	0.609716913429382	80.429041139265	-0.776194737845972	70.2788003111196	0.575102556405708	80.101718554293	-0.34992311724842	91.5842531050035
ST3GAL3_ENSG00000126091	Transcriptomic	0.609712648109924	80.4307073270143	-0.133292216947864	98.6508069069244	-0.0561107072827607	99.7792950002292	0.136125781434542	98.7233803705483
SERPINE1_cg19722814	Methylomic	-0.609652933778106	80.4323733515797	0.386864081575568	90.1886949435703	0.930902880269706	59.9568942032033	-0.101097573876199	99.2942544982504
ATP6V1G1_ENSG00000136888	Transcriptomic	0.609614454035107	80.43403927099	0.21963078907518	96.4898151332045	-0.341846030691753	91.6467756596184	0.319921716175714	92.9396137648634
C1QTNF7_cg06742778	Methylomic	0.609591648702266	80.435705128079	0.536445469431337	82.9285386837714	0.554969266220087	81.2060646377781	0.502102306788485	82.0254502695116
CAST_ENSG00000153113	Transcriptomic	0.609497639318359	80.4373707282647	0.394504869545041	89.8525033376034	-0.468101038003438	85.6315584279916	0.389922877737286	89.7107273370988
FAM111A_cg06770568	Methylomic	-0.609493776659531	80.4390363178947	-0.738771457975237	72.2100704490301	-0.331021713673325	92.0630157617936	0.522187744077034	80.7840148237839
MAP7_ENSG00000135525	Transcriptomic	0.60945760035184	80.4407018086641	0.856025443823276	66.0194019716314	-0.754451395193567	69.9073959672058	0.50982599661949	81.5499802409734
ADIPOQ_cg15914706	Methylomic	-0.609457041452613	80.4423672979063	0.59351333851583	80.0702055611689	-1.02387262889884	55.0705884510789	-0.48852901806221	82.8518948630069
MAMDC2_cg11656547	Methylomic	-0.609389182762513	80.4440326017081	-0.420662992136056	88.6729223244235	0.356003730050446	91.03557284981	0.53982836814585	79.7201511089202
RASSF10_cg20918243	Methylomic	0.609369251773896	80.4456978510436	0.448805317105766	87.1645724136831	1.55955190077891	29.3565664805377	-0.0957587653162566	99.384454467252
MDK_cg11203377	Methylomic	0.609338257792031	80.4473630156806	0.45619450820198	86.8180343100621	0.727133543354378	71.4602509314288	-0.607594927191645	75.3350764561945
GPSM1_ENSG00000160360	Transcriptomic	0.609299141440821	80.4490280734226	-0.597975016338778	79.8334345707707	0.38528370310375	89.7413633798072	-0.194957733496369	97.3419688615141
NCK2_cg21101995	Methylomic	-0.609216212170126	80.4506929045402	1.6970784952033	29.3349528632666	1.84873606660379	22.2257899695005	-1.32063278668427	38.1950217960467
MIR646_hsa.miR.646.001599	miRnomic	-0.609212908815533	80.4523577266307	0.152458109520755	98.2651669364784	0.29917258121646	94.2276942886298	0.351916112657839	91.4822992092354
CA4_ENSG00000167434	Transcriptomic	0.60921044114157	80.4540225419777	-1.05199697150162	56.2117510469761	0.890678431137675	62.2188709255587	-0.619261603384983	74.6057445127057
AMICA1_cg18087593	Methylomic	-0.60918841255408	80.4556872971261	0.119521905760729	98.9043815262673	-0.066793069648894	99.6932107167614	-1.30704466191012	38.6077243530135
ARIH2OS_ENSG00000221883	Transcriptomic	-0.609153616498885	80.457351957186	0.13678637165719	98.5820148850808	-0.525877632624452	82.731147385182	0.691372758944292	69.1580573846005
NTM_cg25642917	Methylomic	0.609152509736368	80.4590166142213	-0.313050298797717	93.2805355819663	-0.448434496767341	86.638658349341	0.417359483389816	88.355752279415
GSTT2_ENSG00000099984	Transcriptomic	0.609124721979574	80.4606811953198	3.2039887177327	5.84381087119166	-1.33211959679606	39.2752918689895	-0.115718604517852	99.0820529988715
ARG1_ENSG00000118520	Transcriptomic	-0.609070419837643	80.4623456280246	1.76336517839158	27.4660229411942	-1.34932339531084	38.4759970278088	0.87305111677506	56.3790663384195
RNF14_ENSG00000013561	Transcriptomic	0.609055559595256	80.4640100201201	-0.50644609015639	84.4405701140918	0.292179147586785	94.4624101356305	-0.121320793324401	99.0027208691518
HABP2_cg12042366	Methylomic	0.609049858359105	80.4656743966356	0.641983853156545	77.3772054162153	0.40888821550277	88.514530604772	-0.236307690407265	96.0844561233638
KIF21B_cg26228351	Methylomic	0.609036519723455	80.4673387367001	0.0664310933258119	99.627883609228	-0.448526094092815	86.6309752192327	-0.431808511595265	87.525507074531
KIAA0226L_ENSG00000102445	Transcriptomic	-0.609018318731155	80.469003027026	-0.389008829357771	90.0870522899694	-0.0668604782134869	99.6926382860268	0.36570271442949	90.8289277483398
RP11-192H23.4_ENSG00000258472	Transcriptomic	-0.609008412182738	80.4706672902797	0.750685587657642	71.5923739633602	-0.935888428123916	59.7037570800538	0.898462855939884	54.6677392238676
PTH1R_cg26521107	Methylomic	0.608955538233233	80.4723314090427	0.393881600401248	89.878609876468	-0.839784069856198	65.1062510043046	-0.234664031076705	96.1347182481201
TOX_cg21918073	Methylomic	0.608952991373999	80.4739955208456	0.149777431948955	98.323846589659	-0.353477992761069	91.1398954404984	-0.963580697905978	51.1626161185785
ZNF385B_cg07732626	Methylomic	0.608866009656091	80.47565939495	0.589931960446001	80.2610782213339	0.610308043347458	78.0554716952562	-0.633284691050222	73.646429234442
MYO3B_cg04959066	Methylomic	0.608824353399127	80.4773231552185	-1.13669181461747	52.1905019731881	0.23850357430196	96.2486175272246	0.387139825648078	89.8385842907493
CETP_ENSG00000087237	Transcriptomic	0.608783129513793	80.4789868028327	-0.310183221435623	93.3999021107865	0.102632355894205	99.2832840947484	0.0228123811374667	99.9632810707668
IKZF1_cg26043002	Methylomic	0.60873258013249	80.4806503123085	0.430927670702178	88.1761532513947	-2.17454115774683	16.1089797062741	0.073708027956778	99.6266388855426
AANAT_cg00083700	Methylomic	-0.608706710821999	80.4823137510901	-0.238246662139242	95.9194318772035	0.109917067427948	99.174973055596	0.629725982158772	73.8765838161693
BATF_cg07688213	Methylomic	-0.608666910750579	80.4839770811084	-0.609189661781876	79.1364823133956	0.915164608432428	60.8166032099033	-0.809586385201357	60.5056272475367
KIR3DL2_cg12304663	Methylomic	0.608651900812008	80.4856403701084	-0.488691811870124	85.2759769568798	0.266927201183619	95.3311738268874	0.419816562899994	88.2155678936245
SCAF8_ENSG00000213079	Transcriptomic	0.608643016062804	80.4873036348286	-0.0151403311743888	99.9438164671915	-0.156952905891622	98.3614672064534	0.204850626589834	97.0556837152572
CLNK_cg13120521	Methylomic	0.608597769261508	80.488966775901	0.51276836022809	84.1309955545219	0.808409809203432	66.884266055815	0.48122925570829	83.2931776417604
SULT1A1_ENSG00000196502	Transcriptomic	0.608566928267325	80.4906298326929	-0.724332673927965	72.9810220225521	0.518178510490354	83.1545655858368	-0.302456537086519	93.6467653522893
WWC1_cg07243784	Methylomic	0.608564789592782	80.4922928836403	0.246302897338833	95.6507542147907	0.93911235783717	59.4788747578569	0.625253362416381	74.1741917994569
PLXDC2_cg24288311	Methylomic	-0.608547467369213	80.4939558872505	-0.232683161425277	96.0855410905239	0.161058284519233	98.2741990192885	-1.28013185453813	39.4587296631026
MPO_cg04988978	Methylomic	0.608523047001607	80.4956188241262	0.75084727349133	71.5794024986217	0.224535533796149	96.6919003030424	-0.635032731794662	73.556196467114
MREG_cg12620499	Methylomic	0.608502154122467	80.497281703907	-0.346757327380771	91.9401357762547	-1.0971796583443	50.5723860745032	1.54431050509837	32.0714063056805
RNF44_ENSG00000146083	Transcriptomic	-0.608494922756464	80.4989445639264	0.454669013706812	86.8966995917582	-0.754458657289519	69.9052417122243	0.821097480008137	59.7346694697126
SIGLEC1_ENSG00000088827	Transcriptomic	-0.608494739301864	80.5006074234444	2.48726889557806	12.323284738477	-1.47527142054394	32.0502802199247	0.61412157312877	74.9512951804213
PDE4DIP_cg18191688	Methylomic	-0.608494242327931	80.5022702816043	0.150281605852296	98.3087267948928	0.915394462825554	60.7930826846851	-0.338129530484546	92.1085914514527
KRT6A_cg05824973	Methylomic	0.608479923063051	80.5039331006333	-0.172546597191463	97.7845776986996	0.0244976980902304	99.962573496901	-0.0337019153419676	99.9190844461745
SSTR2_cg10129406	Methylomic	0.608479361890678	80.5055959181288	0.233265592284622	96.0687693873012	1.03080370242285	54.7213591547325	0.221840062259478	96.5637283368959
FOXD1_cg14772766	Methylomic	0.608477074034078	80.5072587293722	0.319284087865268	93.0766865170384	-0.203810895987941	97.2727032256395	-0.305755676250532	93.5088639140764
PLXDC2_cg17603206	Methylomic	-0.608448010357768	80.508921461192	-0.377135481086397	90.5966966526251	-0.910405069622217	61.100682590697	-1.28884384579231	39.1464530432492
PHTF2_ENSG00000006576	Transcriptomic	0.608437088273954	80.5105841631647	-0.562388993671633	81.6592152037755	0.348350178229232	91.3392064388429	-0.165267449936152	98.0770018886389
KIAA0368_ENSG00000136813	Transcriptomic	0.608412872266712	80.5122467989611	0.047100569706609	99.7955802584586	-0.208002490207767	97.1480815599111	0.238187313793195	96.0155419928602
NTM_cg01654560	Methylomic	0.608367127415957	80.5139093097487	0.4944480564455	85.0113680829146	0.744585686182874	70.4680374568315	0.374065210252174	90.4966879837474
ABCC3_cg16007230	Methylomic	0.608295988025826	80.5155716261306	0.379204612451297	90.4954388348156	-0.103861126850357	99.2650200091247	0.354222739870508	91.369269113088
GRXCR2_cg09944592	Methylomic	-0.608289414411566	80.5172339245485	-1.55225741968346	33.7320951014543	-0.376796831269516	90.1364070965809	2.41303797299115	15.4447822993078
SIX2_ENSG00000170577	Transcriptomic	-0.608281565056301	80.5188962015162	0.743654806667628	71.9667434905833	-0.931930051852427	59.8930666586576	0.897085117080038	54.7608792512437
NF1_cg10024000	Methylomic	0.608267843072935	80.5205584409852	0.990689528131023	59.1902966955817	0.907216414657666	61.2589750281932	-0.945099455517385	51.7879050535948
PTK2_cg24383305	Methylomic	0.608245353010885	80.5222206189947	0.681082871282252	75.3709788953994	1.14011407779607	48.3636357093904	0.856166468748588	57.5096576105103
STAT1_cg24997845	Methylomic	0.608243280989813	80.5238827913418	0.416911595921765	88.8526366495484	0.624490075548579	77.2901221959139	-0.333423049197024	92.3305327744691
ZNF260_ENSG00000254004	Transcriptomic	0.608227170347546	80.5255449196627	-0.132190891954706	98.6710764879813	-0.0577838194332336	99.7681029469123	0.137886077125967	98.6920899332226
HSD3B2_cg04744660	Methylomic	0.608163939849607	80.527206875191	1.3752113141807	40.4795839276622	-0.0317771531150708	99.9342906092997	-2.35088691881939	16.207098369021
CLPP_ENSG00000125656	Transcriptomic	0.608159888372882	80.5288688196476	0.24645909474529	95.6464971983112	-0.362531818992027	90.7760578378903	0.33258817435338	92.3759399657882
OXER1_cg19507032	Methylomic	0.608130140005873	80.5305306828096	-0.0196461700196414	99.9329213954482	-1.00457949822673	56.072606883814	0.309743908705727	93.3574368460489
PTPRF_ENSG00000142949	Transcriptomic	-0.608127554919339	80.5321925389072	-0.129088696972642	98.7297617927025	-0.306737491221609	93.9430048414573	0.544388931327547	79.4244468272864
MAP10_ENSG00000212916	Transcriptomic	0.60807637066609	80.5338542551314	0.0867513740660868	99.3994525927885	-0.239930441904628	96.2008020242987	0.258625424578413	95.2984277502346
C9orf117_ENSG00000160401	Transcriptomic	0.607999411461259	80.5355157610459	-0.763201005224497	70.9080009612387	0.560029008302026	80.9671850223565	-0.336819200825973	92.1726170489617
DDC_cg12715421	Methylomic	-0.607994885249635	80.5371772545914	-0.0601349038470913	99.6866472027313	0.0575172456681389	99.7697492851208	-0.554566102368129	78.8005331393357
SCRG1_cg15222390	Methylomic	0.607977414786042	80.5388387003947	-0.287314621448908	94.1933339008475	-0.827754036629072	65.7680730546903	1.57237153161206	31.3326208100164
HENMT1_cg08955613	Methylomic	-0.607911961239659	80.5404999673302	1.19434399942499	49.6311206581612	1.6670076186724	26.4480772990108	-0.840597548923053	58.523175370654
KRT9_cg10328573	Methylomic	0.607910419438055	80.5421612300524	0.600237298391171	79.7092253994192	0.605908142676791	78.3106516227373	0.353855789074053	91.3923557666428
STARD10_cg26962595	Methylomic	0.607905714223538	80.5438224799165	1.16546551180234	50.8674096385689	0.530635295777586	82.4958458705708	-0.718746861616408	67.2699637356275
PPP1CC_cg15830613	Methylomic	0.607875713085103	80.5454836477952	0.00964476004607261	99.9930316170043	-0.243787935172088	96.0722876550048	-1.03511232548245	48.3095421125529
MXD1_ENSG00000059728	Transcriptomic	-0.607847970108463	80.5471447398594	0.197806100216733	97.1091402931664	-0.572586272386401	80.2738447868661	0.720133697649906	67.1867901976172
USP10_ENSG00000103194	Transcriptomic	0.607828064864567	80.5488057775278	0.177711804679133	97.6549426327308	-0.310934054895714	93.7656766244861	0.302393547248397	93.6485580400568
TRERF1_cg25155298	Methylomic	0.607767363649891	80.5504666493153	-0.170260109045233	97.8403302277342	0.380728549832698	89.9655611503429	0.432179709861091	87.4998968099514
TYROBP_cg03363633	Methylomic	-0.607758459011925	80.5521274967688	-0.183521530102506	97.5052029990636	-0.625510532482161	77.2419403399961	-0.539958743214108	79.7089490893814
EGLN2_ENSG00000269858	Transcriptomic	-0.607738814621277	80.5537882905392	0.414773565635147	88.9627760533439	-0.727744823738996	71.4353268909292	0.807509978507346	60.6590138325847
SALL2_ENSG00000165821	Transcriptomic	0.607723541606039	80.5554490425724	0.247847260508487	95.6002346388057	-0.363762056759677	90.7273170483154	0.333493783320775	92.3246024688201
ZNF329_ENSG00000181894	Transcriptomic	0.607707076555661	80.5571097496108	-0.110555936758057	99.0409897200876	-0.0767536155095799	99.5898632665514	0.151186225056728	98.4158354651319
DPEP2_cg08376992	Methylomic	0.607699289124263	80.5587704353682	0.510602411969944	84.2356074146838	-1.22926289404328	43.8098992478992	0.472626198548872	83.8108789622693
ARHGAP25_cg15258980	Methylomic	0.607682108616209	80.5604310741757	0.395558763525645	89.7979088348468	-1.76688935960469	24.0180000793124	-0.317304435882186	93.054808913692
FREM1_cg16864758	Methylomic	0.607674727041141	80.5620916928113	-1.3477762586036	41.6325029951265	-1.2731377976756	41.7727818601781	2.06919441447579	19.9681928833086
CATSPER1_cg01311045	Methylomic	0.607671532675322	80.5637523027174	-1.14375230833501	51.8752013584648	0.116170788464491	99.0774545658279	2.38364265714533	15.8357556199459
OR1L6_ENSG00000171459	Transcriptomic	-0.607645069320518	80.5654128403061	-2.16343325877769	18.0531657467441	2.27074578675179	14.7977313906494	-1.8025953289437	25.2418999300885
MATN4_ENSG00000124159	Transcriptomic	-0.607645069320518	80.5670733778947	-2.16343325877769	18.0593955405672	2.27074578675179	14.8042152615176	-1.8025953289437	25.2472430850559
LYPD1_cg25571189	Methylomic	0.607589040336402	80.5687337623705	-0.915469865517459	62.9094338556662	-0.626342173769208	77.1990474271885	-1.02857146763697	48.5603216085777
LEPROT_ENSG00000213625	Transcriptomic	0.607584528882653	80.5703941345177	-0.0955162960460637	99.2845021445043	-0.0897303936004126	99.4513331728694	0.160126260248168	98.2033507933359
CACNA1C_ENSG00000151067	Transcriptomic	0.607490279081742	80.5720542491045	-0.0120956209386212	99.9889363683234	-0.160025146263672	98.3012402727791	0.20735835692878	96.9823468470054
MCCC2_cg12187049	Methylomic	0.607488288311788	80.5737143582509	0.968406281329612	60.2363253454331	0.323175130202041	92.3553478542934	0.13165377058723	98.8055970105023
EPHA6_cg00801069	Methylomic	-0.607440274276092	80.5753743361874	1.40885290943557	39.1481877967008	1.98697806536542	19.6627943222963	-1.97335710734852	21.6225902197234
NMB_ENSG00000197696	Transcriptomic	0.607368006590634	80.5770341166349	-0.0833406212389016	99.4413357661094	-0.100234868551142	99.3157524526277	0.167371892574572	98.0301851958886
GPBP1L1_ENSG00000159592	Transcriptomic	0.60735961354267	80.5786938741463	-0.429865689738259	88.2393557119554	0.215823067847963	96.9370501361076	-0.0616911617087287	99.7428721068851
DNAH3_ENSG00000158486	Transcriptomic	0.607353284358959	80.5803536143618	-0.230967402160821	96.1362517651563	0.0293086550963441	99.9439777723959	0.0767579773390383	99.5967186228612
ATP8B3_cg01755841	Methylomic	0.607297058033706	80.5820132009251	1.03112165893104	57.2496966631345	-0.0748722147704308	99.6169198561372	-0.497116978248773	82.3275878484844
C9orf173_ENSG00000197768	Transcriptomic	0.607263254013856	80.5836726951108	-0.181466513044612	97.553006900993	-0.0150122902831193	99.9850508711805	0.108356926755503	99.1961877668435
WNT10A_cg12014818	Methylomic	-0.607238813393968	80.5853321225065	-0.0350291593629978	99.8690843999277	-0.27082295036678	95.2037481074364	-0.3214039716829	92.866425966242
TLR6_cg25841256	Methylomic	-0.607215589491122	80.5869914864373	-0.808087468250364	68.6978421830437	-1.4551305969952	32.882454081287	-1.10042796319806	45.8974635396462
CREM_cg13078598	Methylomic	-0.607207776244997	80.5886508290165	1.1825558563592	50.1511485978372	3.44613099461579	5.77912729421054	-0.73510537526552	65.7052878008367
FDFT1_ENSG00000079459	Transcriptomic	0.607186386536325	80.5903101131431	0.225342535074831	96.3150086070453	-0.347253250172112	91.3908370993594	0.324168853883305	92.7458492620029
FOXI2_ENSG00000186766	Transcriptomic	-0.607181846454729	80.5919693848629	-1.65041551447457	30.6275968155556	1.47010355268179	32.2310626119029	-1.00657926587449	49.4824893772514
TEX261_ENSG00000144043	Transcriptomic	0.607123828517619	80.5936284980345	-0.0933129561473484	99.3152255467225	-0.0918362946309666	99.4184275592127	0.161751727937852	98.1642380247789
CACNG4_cg09892203	Methylomic	0.607061797307849	80.5952874416909	0.639281209956972	77.5137366930095	-0.0941345887612749	99.3916257230113	-1.96559839557406	21.8444039535066
MPDZ_ENSG00000107186	Transcriptomic	0.607057005179455	80.5969463722515	-0.249353815676556	95.5594239231389	0.0458267462201863	99.8601195360506	0.0649704333716817	99.7141698034211
CCDC88C_cg01254759	Methylomic	-0.607049309800113	80.5986052817827	0.69568373358643	74.5959333831315	1.10014922826775	50.4249412111333	-0.722778319505155	66.6418960902823
MIR34a_hsa.miR.34a.000426	miRnomic	0.606994361426541	80.6002640411541	-1.25402858630385	46.8241958600806	-0.0494265608493435	99.8362552585886	0.233340275450009	96.1811874645115
GLI1_ENSG00000111087	Transcriptomic	0.606983027111879	80.6019227695518	-3.27614903123441	5.50765730826742	4.34906793997274	2.8126552018368	-4.08215246357642	4.85323625003051
KIAA1217_cg10781582	Methylomic	-0.606974760208635	80.6035814753581	-0.913684522641342	63.0016188373907	0.942471590186629	59.3123578931617	-0.260155434865381	95.2453560852451
CLASP2_ENSG00000163539	Transcriptomic	0.606937484507352	80.6052400792996	-0.18543924569433	97.4504769695275	-0.0116479107422936	99.9907843341266	0.106110114942218	99.227957837961
RAB27B_cg09052983	Methylomic	0.606929274293467	80.6068986608046	0.654634418454211	76.7017849443307	1.11357098114045	49.653940932393	0.288664760357042	94.2128372900749
IL18_cg15418499	Methylomic	0.60692068403944	80.6085572188347	-0.0972275131457524	99.2556459929321	0.885869932424957	62.4675232102106	1.30320411140668	38.7508497880348
EREG_cg25886076	Methylomic	-0.606909664213297	80.6102157467504	0.877828094889585	64.8309822809218	0.234243531768529	96.3755363029973	-2.00558763469649	21.115461243209
C18orf25_ENSG00000152242	Transcriptomic	0.606784116461491	80.6118739315765	-0.172807104688649	97.7791078087422	-0.0229016764718656	99.9670948960487	0.114108153559575	99.1147731513224
PITPNM2_cg05915139	Methylomic	-0.606767903438303	80.6135320720965	-0.231656607548976	96.1122801881417	1.77876475127557	23.7700245330797	0.232630281566742	96.2032881312192
LRP2BP_ENSG00000109771	Transcriptomic	-0.606737335958173	80.6151901290835	0.633670491233164	77.8342822464209	-0.867728638224459	63.4536654752677	0.872742021540467	56.3945901816981
PTPN7_cg01437204	Methylomic	0.606683394459617	80.6168480386622	0.288387779422761	94.1610002954936	-1.3183123930883	39.8201153199196	-0.0167199320974782	99.9797825940969
SERPINE1_cg24539923	Methylomic	-0.606683036908572	80.6185059472638	-1.41293176929958	39.0059852605087	-0.564725481711622	80.6894550471035	0.32094333853893	92.8864183809688
ZHX1_ENSG00000165156	Transcriptomic	0.606681748794516	80.6201638523454	-0.299659251176595	93.7879213423933	0.0918324978605158	99.4186897770537	0.0315761270470484	99.9294594972874
SGMS2_cg16217610	Methylomic	0.606615665270833	80.6218215768377	-0.201158119576759	97.0097125075712	-0.010860376431862	99.991810740762	-0.628515415791232	73.9642263422067
HCST_cg18940235	Methylomic	0.606562440229552	80.6234791558796	-0.166073061446767	97.9346838152521	-0.897872381271748	61.7924701797574	-0.962117989948497	51.2254106870412
MFGE8_ENSG00000140545	Transcriptomic	-0.60655333099406	80.6251367100284	0.0931539549327797	99.3184470116332	-0.491789514419013	84.4299810552494	0.669739654297187	70.7220684537207
TMCO1_ENSG00000143183	Transcriptomic	0.606547689345338	80.6267942487599	-0.0748750162527135	99.542254669685	-0.107828698114195	99.20851092495	0.172859974743984	97.9066069439594
PRCC_ENSG00000143294	Transcriptomic	0.606514667517282	80.6284516972514	-0.267822243497806	94.9179944517958	0.0624182058722495	99.7307116917954	0.053149200954798	99.8068958748337
FAM199X_ENSG00000123575	Transcriptomic	0.606504623377915	80.6301091182948	-0.172682672398276	97.7820922923271	-0.0231458644482519	99.966175283166	0.114392167966105	99.1073215798102
SNRNP40_ENSG00000060688	Transcriptomic	0.606465639275349	80.6317664328046	0.275418888650805	94.6442026718913	-0.384646453038422	89.7754364619929	0.34597668953597	91.7781124750263
ABCD2_ENSG00000173208	Transcriptomic	0.606450183225272	80.633423705077	-0.317608012172402	93.1307973564751	0.108412183305539	99.1970892429794	0.0194432393702222	99.9728435871891
CSNK1E_cg26449680	Methylomic	-0.606432495027311	80.6350809290122	-0.926274955075961	62.3417648268688	0.179157030735651	97.8528052338218	0.0898569649569369	99.4615263266881
NPIPB4_ENSG00000185864	Transcriptomic	-0.606432159230554	80.6367381520297	0.289206625174494	94.1294002236886	-0.640021801709055	76.3794753197167	0.759752111982849	63.9947796228016
MAP3K7CL_cg14417798	Methylomic	-0.606362132645082	80.6383951836826	-0.540610370466405	82.7548774501873	0.80569568680724	66.9925539866032	0.921559950230485	53.1701816731072
TRIP13_cg00992417	Methylomic	-0.606239797067636	80.6400518810238	-0.927621638768757	62.2750330324253	-1.13568045755406	48.5748433210786	-0.516652461123042	81.1211377394749
BMP4_cg24526899	Methylomic	0.606231175860704	80.6417085548055	-0.816147008257923	68.2933531040589	0.237708528891131	96.2710571592553	1.06289757420806	47.3208487544554
DPP10_cg05215127	Methylomic	-0.606217393339798	80.6433651909231	-0.202751549060174	96.9724889532107	-0.52162119036101	82.9734806768886	-0.865398572860878	56.9612130025668
PRDM1_cg08358263	Methylomic	-0.606210313934469	80.6450218076945	-0.282555443471862	94.363942858496	1.12110273537084	49.2838512295979	0.684374240389219	69.6863136679923
KCNS2_ENSG00000156486	Transcriptomic	-0.606180000882424	80.6466783416282	0.684797186051126	75.2077369961315	-0.89809391769697	61.7796499417798	0.884731622001353	55.605603789769
PRR24_ENSG00000257704	Transcriptomic	-0.606122029228726	80.6483347171402	0.833941115347725	67.1389594727237	-0.981716525402243	57.2522465669287	0.91287071570884	53.8036065943021
LRRC8E_cg26149920	Methylomic	-0.605991715711398	80.6499907365389	0.805145329688803	68.8395178366283	-0.0836946194470756	99.5193522592125	-0.397691334420828	89.3488927628382
JSRP1_cg08881206	Methylomic	-0.605979413086284	80.6516467223177	-1.78131281653696	26.260350881455	0.0372322086617295	99.9102334793881	1.25949526124103	40.1924641313962
PEX12_ENSG00000108733	Transcriptomic	0.60597278849161	80.6533026899932	-0.885642502980757	64.5035062124574	0.695276040606144	73.2049456160565	-0.4496735032437	86.4779986951077
TNFSF8_cg24443250	Methylomic	0.605916919331485	80.6549585049927	0.275612584654001	94.6362700369768	-0.748673953892799	70.2335430749279	-0.236579223617473	96.0746454046462
EGFL7_ENSG00000172889	Transcriptomic	0.605906194471697	80.6566142906839	0.855279532241613	66.0711459397327	-0.755561080833469	69.8470445074738	0.512104827300553	81.4046050606802
COL16A1_cg09251959	Methylomic	-0.605890575182832	80.6582700336916	-0.289355940235959	94.1227364248459	-0.969602236087163	57.8763181126049	-1.81521933608779	25.0220910819942
CD6_cg05181784	Methylomic	0.605865420974431	80.6599257079593	0.981093949883201	59.6162440159204	0.146688758997145	98.5663433022185	-0.284375720717713	94.3810575522966
PDZRN4_ENSG00000165966	Transcriptomic	0.605838453860531	80.6615813085328	-0.822663454212795	67.7783569002494	0.624447644035382	77.2954714719894	-0.389820555793552	89.7141941116015
DHH_ENSG00000139549	Transcriptomic	0.605838453860531	80.6632369091064	-0.822663454212795	67.780725831061	0.624447644035382	77.2972545152132	-0.389820555793552	89.7153495964769
MIR199b_hsa.miR.199b.000500	miRnomic	0.605769959064734	80.6648923225012	-1.24327892211431	47.2918580922417	-0.24509228956522	96.0325181665485	-0.225477996815917	96.4450285097905
PARD6B_cg03077621	Methylomic	0.605753920340506	80.6665476920664	-0.639131760843081	77.5174177527909	-0.457128815877224	86.1888289951943	0.452413073894598	86.3203240044861
SUSD3_cg09160477	Methylomic	0.605724350873128	80.6682029808259	-1.20889676116409	48.8665343492935	0.52298301733427	82.9033757979412	3.48872125534874	7.42171342232023
SPIRE1_ENSG00000134278	Transcriptomic	0.605705586866255	80.6698582183081	-0.400451080772891	89.5801839802388	0.186554418261969	97.6972163692284	-0.0387888410155079	99.8936662417441
LOC282997_cg24371157	Methylomic	-0.6056699912729	80.6715133585167	0.435971702986393	87.9339896281493	0.0993574097533269	99.3282845413601	-0.0991170397497937	99.3339354300763
VWC2L_cg06580419	Methylomic	0.605616605777396	80.6731683528366	0.679889992465608	75.4434774976073	0.84414143075027	64.8442105024493	0.355341166079837	91.3135292490907
BCCIP_ENSG00000107949	Transcriptomic	0.605558410413155	80.6748231881234	0.0422645124621369	99.8285044077681	-0.205440812559578	97.2236133727151	0.237752480501942	96.0310593428539
MFSD11_ENSG00000092931	Transcriptomic	0.605516124127783	80.6764779078527	-0.537633324383668	82.8852462203244	0.3217711740337	93.3578046193996	-0.143226781833039	98.5854123517814
AC026310.1_ENSG00000268865	Transcriptomic	-0.605503603771073	80.6781325933672	1.72544957736018	28.5413302565166	-1.33912260679543	38.836667676895	0.881291059237038	55.794038880175
CLEC11A_cg13152535	Methylomic	-0.605472329096074	80.6797871934159	-0.617611918101644	78.6951937792584	-0.161544757837644	98.2622248980655	0.286952114937242	94.2887625185469
RNF182_cg26989292	Methylomic	-0.605470602411848	80.6814417887461	-1.48370504193663	36.3612353958961	-0.773379829927362	68.8734960389757	0.31328258017037	93.1940264599017
AVP_cg23169111	Methylomic	0.605406684142562	80.6830962094041	0.363121173494824	91.2138695106871	-0.560928821006432	80.9015748986018	0.0887065638308818	99.4747416037873
CD226_cg13574580	Methylomic	0.605335242582692	80.6847504348308	1.72675982051875	28.5065362210734	0.900437566762989	61.643598631978	0.650901090641165	71.9357779941901
FLJ00104_ENSG00000205047	Transcriptomic	-0.605300519528528	80.6864045653682	-0.426946662622456	88.3812614694591	-0.0299459095453146	99.9418672512244	0.336920247394759	92.1676244137935
HLA-DOA_cg20236627	Methylomic	0.60524769969241	80.6880585515626	-0.581084402357164	80.7026819143482	2.1837829379492	15.9347573615096	-0.45764070595712	86.0208227376387
IGSF8_ENSG00000162729	Transcriptomic	0.605207140717207	80.6897124269198	0.17527270853527	97.7179951825685	-0.310290341509079	93.7913915369248	0.303162463847763	93.6162551367526
PFKL_cg00684142	Methylomic	-0.605184793005261	80.6913662412065	1.43131966199534	38.2732118916696	0.109228916536578	99.1837312561053	-0.248007584890608	95.6849808600829
ANGPTL6_cg07543883	Methylomic	0.605148242680965	80.6930199556105	0.529063932023998	83.3285741896537	-0.0616494385203	99.7372663354303	-0.586234267477256	76.7485755660373
OSBPL6_cg06376016	Methylomic	0.605136285392697	80.6946736373383	0.857428569424885	65.9379898303724	0.521443703290863	82.9824150619049	0.199756086524943	97.2021009998444
MRI1_ENSG00000037757	Transcriptomic	-0.605130548841338	80.6963273033896	0.930478309436608	62.1065044975423	-1.03201214663516	54.6712995477985	0.925705050331437	52.9347721420308
GRIK2_cg02063520	Methylomic	-0.605077047909529	80.6979808232366	-0.785013538271016	69.8337891549039	-0.779898308926243	68.5187022462705	1.11112240073502	45.438520418609
SMPD3_cg22125474	Methylomic	0.605065318670989	80.6996343110307	-0.523641068427947	83.584638637075	-0.59533771689786	78.8610832883597	-0.197483961178246	97.27569060303
YWHAZ_cg00428944	Methylomic	0.605049519510316	80.7012877556497	1.18455157286865	50.0625349687286	0.270867998514515	95.2022014258412	0.216176291358834	96.7272961406413
ZC3HAV1_cg23247000	Methylomic	0.605014122483674	80.7029411035377	0.0990068210174227	99.2282400741652	0.766900236976471	69.249430795365	1.71046665606668	27.8746201328237
DCPS_cg14395112	Methylomic	-0.604995159910088	80.7045943996059	2.52450212136291	11.6220293094386	1.01181248772954	55.7041117188234	-0.525664740602908	80.5728450201251
SLC25A51_ENSG00000122696	Transcriptomic	0.604990068061388	80.7062476817594	-0.312680673315963	93.2985535515405	0.1031075159003	99.2744742318083	0.0239230240191783	99.9601534462918
KNSTRN_ENSG00000128944	Transcriptomic	0.604973511283709	80.7079009186675	-0.373308097530179	90.7663363282666	0.160208975887717	98.2957534972911	-0.018619662748349	99.9752642096983
IKZF3_cg09781876	Methylomic	-0.604911027221154	80.7095539848227	-0.172160828425297	97.7940075869065	-0.761778990983819	69.4960409640341	-0.601242828684896	75.7417930133578
PRSS16_cg07081739	Methylomic	0.604832734305683	80.7112068370235	-0.164976070785977	97.9604328681534	1.67295939976456	26.2764098633985	1.42171931127319	35.2504258464488
UFM1_ENSG00000120686	Transcriptomic	0.604712959887616	80.7128593619117	-0.0872165491015416	99.3936964758269	-0.0981986649525099	99.3460504566772	0.167071942937786	98.036627522476
DSE_ENSG00000111817	Transcriptomic	-0.604670903340256	80.7145117718701	0.797774325972708	69.2455923041193	-0.962123871103601	58.2679429038144	0.906947188068201	54.1164794333324
SLC25A45_cg17951736	Methylomic	0.604593631707422	80.7161639706651	-2.059185131705	20.03287333027	0.217244215817945	96.8913002188822	1.87898689862798	23.2397033427553
KIF11_cg07673866	Methylomic	0.604495210706513	80.7178159005008	0.730953302735407	72.624880339929	-0.557949916682312	81.0821101176114	-0.0979366923627397	99.3502872303133
ZFP36L2_cg01094950	Methylomic	0.604460029515398	80.7194677341953	0.834008966870347	67.1341566186916	0.407756622574401	88.5646558598373	-0.0236524384434382	99.9612119643231
VSIG1_ENSG00000101842	Transcriptomic	0.604410351524401	80.7211194321327	-1.63214564189165	31.1427176810645	1.64122651373965	27.0053332668935	-1.30325325747151	38.746986901335
SEMA4D_cg27077847	Methylomic	0.604398430055619	80.7227710974918	-1.00369226936839	58.5703163710343	-1.83881855431056	22.4574286408602	0.329205074372215	92.5249925225013
AASDH_ENSG00000157426	Transcriptomic	0.604385355835108	80.7244227271224	-0.235730944960969	95.9951757110885	0.0321767291163908	99.9330111682339	0.0758614861430872	99.607567951387
RRAGC_ENSG00000116954	Transcriptomic	0.604382695743404	80.7260743494837	-0.33874850947759	92.2847319648871	0.12720931771085	98.9097274943269	0.00629294567695054	99.9974424019127
TRAP1_ENSG00000126602	Transcriptomic	0.604344353731939	80.727725867066	0.191798777140585	97.2734462159709	-0.323285627035593	92.3525793014678	0.311310134091709	93.2856675571943
COTL1_cg11029830	Methylomic	-0.604331983665806	80.7293773508443	-0.700414550661648	74.3286227414381	0.242809469315593	96.1174401595292	-0.100713945642543	99.30083397723
UGP2_ENSG00000169764	Transcriptomic	0.604302755401318	80.7310287547491	-0.066728050021558	99.6248157318791	-0.115806484301827	99.0863953660887	0.179175167712192	97.7462135910785
CREM_cg00937932	Methylomic	-0.604252081353226	80.7326800201749	0.872185475594796	65.1510525929055	-0.348555363052604	91.3302523797648	0.926640600554609	52.8743756110253
CCR2_cg09970539	Methylomic	-0.604244656611052	80.7343312653107	-1.81052898034343	25.5158017028498	-1.63985613955389	27.0334335903949	0.475075753161644	83.6872611604312
INPP5D_cg10058851	Methylomic	-0.604224022734545	80.7359824540595	0.141269616026515	98.4915405228244	-0.0744292835789004	99.6218236849964	-0.016844670835692	99.9796335585893
DCAF7_ENSG00000136485	Transcriptomic	0.604201350870995	80.7376335808519	-0.187664717052615	97.3854881578931	-0.0109900502854645	99.9915928533932	0.106733944887536	99.2178616198394
TM9SF4_ENSG00000101337	Transcriptomic	0.604194563050784	80.7392846890949	-0.0878007343641133	99.3866395937994	-0.0979472415790538	99.3482908306185	0.167113571176078	98.0351417534491
TXNRD2_ENSG00000184470	Transcriptomic	0.6041745206357	80.7409357425672	-0.282256714757716	94.369635748606	0.074535306655881	99.6209731109859	0.0452222494181618	99.8560402455011
TBXAS1_cg04329112	Methylomic	-0.604111442922979	80.7425866236643	-0.546473096145158	82.4965698390216	-0.428712387081512	87.5825263799518	-0.194243419543958	97.3552361612216
MFAP1_ENSG00000140259	Transcriptomic	0.604081417426041	80.7442374227094	-0.451419855417697	87.034964976721	0.235254033716144	96.3487337765278	-0.0753711580384525	99.6120518009938
CCL22_cg14481832	Methylomic	0.604075065267106	80.7458882043958	0.416832545881438	88.8562378051268	-1.64963240498065	26.8268691839834	0.0721794889414923	99.6413451943608
C21orf7_cg26289665	Methylomic	-0.604038879018362	80.7475388871944	-2.18743719655526	16.5629254375449	1.38579887825959	36.5021119445487	1.12952023234859	44.7911896145579
NUDT9_ENSG00000170502	Transcriptomic	0.603983636124075	80.7491894190284	-0.493578495226725	85.0526237450509	0.27683631455747	94.989507570907	-0.107504596225719	99.2089760899022
PABPC1L_cg09328228	Methylomic	0.603952298018604	80.7508398652235	0.0420220515743117	99.8295960873036	-0.564012777022283	80.7361908580214	0.838460078491773	58.6476092215068
IKZF1_cg26746878	Methylomic	0.603907102058976	80.7524901879096	-0.35018974410293	91.778599928015	0.521096150101725	82.9972991680311	0.424689181655981	87.9478787298971
OSBPL8_cg23261491	Methylomic	0.603905375374749	80.7541405058771	0.983528234188644	59.5002623314292	0.0178447225190662	99.9788988740344	-0.22140794534928	96.5775242126038
FADS1_ENSG00000149485	Transcriptomic	0.603904888236891	80.7557908225134	-0.133223752831955	98.6527255953528	-0.0589623347913867	99.7586053159305	0.140446621900927	98.6442531540389
CLDN14_cg00279943	Methylomic	-0.603875880027383	80.7574410598778	0.546676463783666	82.4839782316894	0.304407917252535	94.0415662279526	1.9992786347752	21.2519254808538
ITGB1_ENSG00000150093	Transcriptomic	0.603799998069162	80.7590910898762	-0.48100227588456	85.6543418880759	0.26426167502998	95.4153367431481	-0.0976708710254846	99.3549257439826
ZNF561_ENSG00000171469	Transcriptomic	0.603781836063731	80.7607410702426	-0.48935198333939	85.2379601180655	0.272535338229893	95.1424487565702	-0.104085478311433	99.2562740083229
MS4A4A_cg18025430	Methylomic	-0.603780221721236	80.7623910461975	0.280952095022481	94.4190921327857	-1.439210637396	33.5267434958412	1.30263533295437	38.7740229607594
MIR944_hsa.miR.944.002189	miRnomic	-0.603769000678583	80.764040991488	-1.48091774295489	36.4807344225432	0.845025925534978	64.7815116229791	0.669910531896038	70.7121415923234
JPH1_cg08757420	Methylomic	-0.603754278290733	80.7656908965461	-0.0208153224007711	99.9293638900483	-0.218004256765449	96.8720333017892	-0.441764399056603	86.9377737801248
TNFRSF19_cg22052291	Methylomic	0.603751355141748	80.767340793616	1.10885535615944	53.5421204073209	-0.527457425355757	82.6574666019238	-1.11980634319856	45.1144299625334
LEPR_cg12419199	Methylomic	-0.603591063464226	80.76899025265	-1.44613187236391	37.6560342976056	0.586044008700759	79.3973308905982	0.429051805797711	87.670941395813
ODF3L1_ENSG00000182950	Transcriptomic	0.603581641231141	80.7706396859354	-3.63008792163857	3.50438174117183	4.99116922140385	1.45014393462995	-4.81371599278053	2.88448567958048
APOL6_cg22734513	Methylomic	0.603564527908443	80.7722890724545	1.59342927036093	32.3836841757666	1.41084283560944	35.4402244193346	-1.31083607793047	38.4758068880005
TTC4_ENSG00000243725	Transcriptomic	-0.603528256362212	80.7739383598529	0.2371338821643	95.9536561402847	-0.602090245919898	78.5003996374241	0.737723353562883	65.5197555697117
CRIPT_ENSG00000119878	Transcriptomic	0.60350486548091	80.7755875833299	-0.33430993867327	92.4844374141583	0.122609500795071	98.9788509233179	0.0100483915592571	99.9913703838126
C9orf163_ENSG00000196366	Transcriptomic	0.603459231149082	80.7772366821001	-1.77591644039593	26.5882175077993	1.84561307812358	22.2943425072925	-1.49785584762664	33.2158092150975
CXCR6_cg13480043	Methylomic	0.603381413046226	80.7788855682135	1.60229311025857	32.1628674749382	0.0377054458132526	99.906494968631	-3.34149234292603	7.92740276091744
EOMES_cg14557534	Methylomic	0.603302892081027	80.7805342397492	-0.121555048822435	98.8686295333266	0.349558496621465	91.2814091878971	-0.18261674537896	97.6555130321163
LPXN_cg04829746	Methylomic	0.603268272062286	80.7821828166774	0.287041358468538	94.201603003163	0.31584500310437	93.5742767912867	1.54389854645159	32.08971376937
OR4F29_ENSG00000235249	Transcriptomic	-0.603225281089796	80.7838312761223	-0.822162686336014	67.8044045815487	0.390093346534554	89.4351983124112	-0.0099931935604087	99.9915783097906
CELA3B_ENSG00000219073	Transcriptomic	-0.603225281089796	80.7854797355671	-0.822162686336014	67.8067720703558	0.390093132943497	89.4385399208448	-0.00999304515314206	99.9916671731921
TMEM61_ENSG00000143001	Transcriptomic	-0.603225281089796	80.787128195012	-0.822162686336014	67.8091395591628	0.390093132943497	89.4396537899161	-0.00999304515314206	99.9916967940326
RP5-1052I5.2_ENSG00000267561	Transcriptomic	-0.603225281089796	80.7887766544569	-0.822162686336014	67.8115070479698	0.390093132943497	89.4407676589874	-0.00999304515314206	99.9917264148732
S100A7_ENSG00000143556	Transcriptomic	-0.603225281089796	80.7904251139018	-0.822162686336014	67.8138745367769	0.390093132943497	89.4418815280586	-0.00999304515314206	99.9917560357138
ETV3L_ENSG00000253831	Transcriptomic	-0.603225281089796	80.7920735733467	-0.822162686336014	67.8162420255839	0.390093132943497	89.4429953971299	-0.00999304515314206	99.9917856565543
FAM71A_ENSG00000162771	Transcriptomic	-0.603225281089796	80.7937220327916	-0.822162686336014	67.818609514391	0.390093132943497	89.4441092662012	-0.00999304515314206	99.9918152773949
ZNF695_ENSG00000197472	Transcriptomic	-0.603225281089796	80.7953704922365	-0.822162686336014	67.820977003198	0.390093132943497	89.4452231352725	-0.00999304515314206	99.9918448982355
OR2L5_ENSG00000197454	Transcriptomic	-0.603225281089796	80.7970189516813	-0.822162686336014	67.8233444920051	0.390093132943497	89.4463370043437	-0.00999304515314206	99.9918745190761
AC104794.4_ENSG00000233502	Transcriptomic	-0.603225281089796	80.7986674111262	-0.822162686336014	67.8257119808121	0.390093132943497	89.447450873415	-0.00999304515314206	99.9919041399166
HOXD1_ENSG00000128645	Transcriptomic	-0.603225281089796	80.8003158705711	-0.822162686336014	67.8280794696192	0.390093132943497	89.4485647424863	-0.00999304515314206	99.9919337607572
AC112721.1_ENSG00000222022	Transcriptomic	-0.603225281089796	80.801964330016	-0.822162686336014	67.8304469584262	0.390093132943497	89.4496786115576	-0.00999304515314206	99.9919633815978
AC013469.1_ENSG00000267963	Transcriptomic	-0.603225281089796	80.8036127894609	-0.822162686336014	67.8328144472333	0.390093132943497	89.4507924806289	-0.00999304515314206	99.9919930024383
IQCF2_ENSG00000184345	Transcriptomic	-0.603225281089796	80.8052612489058	-0.822162686336014	67.8351819360403	0.390093132943497	89.4519063497001	-0.00999304515314206	99.9920226232789
TRIM60_ENSG00000176979	Transcriptomic	-0.603225281089796	80.8069097083507	-0.822162686336014	67.8375494248474	0.390093132943497	89.4530202187714	-0.00999304515314206	99.9920522441195
ADAM29_ENSG00000168594	Transcriptomic	-0.603225281089796	80.8085581677955	-0.822162686336014	67.8399169136544	0.390093132943497	89.4541340878427	-0.00999304515314206	99.9920818649601
TRIML1_ENSG00000184108	Transcriptomic	-0.603225281089796	80.8102066272404	-0.822162686336014	67.8422844024615	0.390093132943497	89.455247956914	-0.00999304515314206	99.9921114858006
SLC6A19_ENSG00000174358	Transcriptomic	-0.603225281089796	80.8118550866853	-0.822162686336014	67.8446518912685	0.390093346534554	89.4363121820924	-0.0099931935604087	99.991607931071
GABRA1_ENSG00000022355	Transcriptomic	-0.603225281089796	80.8135035461302	-0.822162686336014	67.8470193800756	0.390093132943497	89.4563618259853	-0.00999304515314206	99.9921411066412
CLPSL2_ENSG00000196748	Transcriptomic	-0.603225281089796	80.8151520055751	-0.822162686336014	67.8493868688826	0.390093132943497	89.4574756950565	-0.00999304515314206	99.9921707274817
OOEP_ENSG00000203907	Transcriptomic	-0.603225281089796	80.81680046502	-0.822162686336014	67.8517543576897	0.390093132943497	89.4585895641278	-0.00999304515314206	99.9922003483223
SOGA3_ENSG00000214338	Transcriptomic	-0.603225281089796	80.8184489244649	-0.822162686336014	67.8541218464967	0.390093132943497	89.4597034331991	-0.00999304515314206	99.9922299691629
GNAT3_ENSG00000214415	Transcriptomic	-0.603225281089796	80.8200973839097	-0.822162686336014	67.8564893353038	0.390093132943497	89.4608173022704	-0.00999304515314206	99.9922595900035
CPA5_ENSG00000158525	Transcriptomic	-0.603225281089796	80.8217458433546	-0.822162686336014	67.8588568241108	0.390093132943497	89.4619311713416	-0.00999304515314206	99.992289210844
LY6H_ENSG00000176956	Transcriptomic	-0.603225281089796	80.8233943027995	-0.822162686336014	67.8612243129179	0.390093132943497	89.4630450404129	-0.00999304515314206	99.9923188316846
ANXA8L2_ENSG00000186807	Transcriptomic	-0.603225281089796	80.8250427622444	-0.822162686336014	67.8635918017249	0.390093132943497	89.4641589094842	-0.00999304515314206	99.9923484525252
FAM25A_ENSG00000188100	Transcriptomic	-0.603225281089796	80.8266912216893	-0.822162686336014	67.865959290532	0.390093132943497	89.4652727785555	-0.00999304515314206	99.9923780733657
RP11-108K14.8_ENSG00000254536	Transcriptomic	-0.603225281089796	80.8283396811342	-0.822162686336014	67.868326779339	0.390093132943497	89.4663866476267	-0.00999304515314206	99.9924076942063
KRTAP5-5_ENSG00000185940	Transcriptomic	-0.603225281089796	80.8299881405791	-0.822162686336014	67.8706942681461	0.390093132943497	89.467500516698	-0.00999304515314206	99.9924373150469
INS_ENSG00000254647	Transcriptomic	-0.603225281089796	80.8316366000239	-0.822162686336014	67.8730617569531	0.390093132943497	89.4686143857693	-0.00999304515314206	99.9924669358874
OR51B5_ENSG00000242180	Transcriptomic	-0.603225281089796	80.8332850594688	-0.822162686336014	67.8754292457602	0.390093132943497	89.4697282548406	-0.00999304515314206	99.992496556728
TRIM34_ENSG00000258659	Transcriptomic	-0.603225281089796	80.8349335189137	-0.822162686336014	67.8777967345672	0.390093132943497	89.4708421239119	-0.00999304515314206	99.9925261775686
SAA2_ENSG00000134339	Transcriptomic	-0.603225281089796	80.8365819783586	-0.822162686336014	67.8801642233743	0.390093132943497	89.4719559929831	-0.00999304515314206	99.9925557984092
PGA3_ENSG00000229859	Transcriptomic	-0.603225281089796	80.8382304378035	-0.822162686336014	67.8825317121813	0.390093132943497	89.4730698620544	-0.00999304515314206	99.9925854192497
PHOX2A_ENSG00000165462	Transcriptomic	-0.603225281089796	80.8398788972484	-0.822162686336014	67.8848992009883	0.390093132943497	89.4741837311257	-0.00999304515314206	99.9926150400903
FGF6_ENSG00000111241	Transcriptomic	-0.603225281089796	80.8415273566932	-0.822162686336014	67.8872666897954	0.390093132943497	89.475297600197	-0.00999304515314206	99.9926446609309
SLC15A5_ENSG00000188991	Transcriptomic	-0.603225281089796	80.8431758161381	-0.822162686336014	67.8896341786024	0.390093132943497	89.4764114692682	-0.00999304515314206	99.9926742817714
ANP32D_ENSG00000139223	Transcriptomic	-0.603225281089796	80.844824275583	-0.822162686336014	67.8920016674095	0.390093132943497	89.4775253383395	-0.00999304515314206	99.992703902612
AC079602.1_ENSG00000272214	Transcriptomic	-0.603225281089796	80.8464727350279	-0.822162686336014	67.8943691562165	0.390093132943497	89.4786392074108	-0.00999304515314206	99.9927335234526
SLC10A2_ENSG00000125255	Transcriptomic	-0.603225281089796	80.8481211944728	-0.822162686336014	67.8967366450236	0.390093132943497	89.4797530764821	-0.00999304515314206	99.9927631442931
OR6S1_ENSG00000181803	Transcriptomic	-0.603225281089796	80.8497696539177	-0.822162686336014	67.8991041338306	0.390093132943497	89.4808669455533	-0.00999304515314206	99.9927927651337
GOLGA6L10_ENSG00000205281	Transcriptomic	-0.603225281089796	80.8514181133626	-0.822162686336014	67.9014716226377	0.390093132943497	89.4819808146246	-0.00999304515314206	99.9928223859743
TMEM114_ENSG00000232258	Transcriptomic	-0.603225281089796	80.8530665728074	-0.822162686336014	67.9038391114447	0.390093132943497	89.4830946836959	-0.00999304515314206	99.9928520068149
ACSM2B_ENSG00000066813	Transcriptomic	-0.603225281089796	80.8547150322523	-0.822162686336014	67.9062066002518	0.390093132943497	89.4842085527672	-0.00999304515314206	99.9928816276554
NRN1L_ENSG00000188038	Transcriptomic	-0.603225281089796	80.8563634916972	-0.822162686336014	67.9085740890588	0.390093346534554	89.4374260517735	-0.0099931935604087	99.9916375523515
HSD17B2_ENSG00000086696	Transcriptomic	-0.603225281089796	80.8580119511421	-0.822162686336014	67.9109415778659	0.390093132943497	89.4853224218384	-0.00999304515314206	99.992911248496
EVPLL_ENSG00000214860	Transcriptomic	-0.603225281089796	80.859660410587	-0.822162686336014	67.9133090666729	0.390093132943497	89.4864362909097	-0.00999304515314206	99.9929408693366
AC005549.3_ENSG00000268024	Transcriptomic	-0.603225281089796	80.8613088700319	-0.822162686336014	67.91567655548	0.390093132943497	89.487550159981	-0.00999304515314206	99.9929704901771
TBC1D3H_ENSG00000242384	Transcriptomic	-0.603225281089796	80.8629573294768	-0.822162686336014	67.918044044287	0.390093132943497	89.4886640290523	-0.00999304515314206	99.9930001110177
AC007461.1_ENSG00000267893	Transcriptomic	-0.603225281089796	80.8646057889217	-0.822162686336014	67.9204115330941	0.390093132943497	89.4897778981235	-0.00999304515314206	99.9930297318583
RP11-595B24.2_ENSG00000263588	Transcriptomic	-0.603225281089796	80.8662542483665	-0.822162686336014	67.9227790219011	0.390093132943497	89.4908917671948	-0.00999304515314206	99.9930593526988
TCEB3CL_ENSG00000234298	Transcriptomic	-0.603225281089796	80.8679027078114	-0.822162686336014	67.9251465107082	0.390093132943497	89.4920056362661	-0.00999304515314206	99.9930889735394
AL031663.1_ENSG00000268111	Transcriptomic	-0.603225281089796	80.8695511672563	-0.822162686336014	67.9275139995152	0.390093132943497	89.4931195053374	-0.00999304515314206	99.99311859438
CCL25_ENSG00000131142	Transcriptomic	-0.603225281089796	80.8711996267012	-0.822162686336014	67.9298814883223	0.390093132943497	89.4942333744087	-0.00999304515314206	99.9931482152205
CTD-2192J16.22_ENSG00000269242	Transcriptomic	-0.603225281089796	80.8728480861461	-0.822162686336014	67.9322489771293	0.390093132943497	89.4953472434799	-0.00999304515314206	99.9931778360611
AC006126.3_ENSG00000266958	Transcriptomic	-0.603225281089796	80.874496545591	-0.822162686336014	67.9346164659363	0.390093132943497	89.4964611125512	-0.00999304515314206	99.9932074569017
TMEM190_ENSG00000160472	Transcriptomic	-0.603225281089796	80.8761450050359	-0.822162686336014	67.9369839547434	0.390093132943497	89.4975749816225	-0.00999304515314206	99.9932370777423
GGT2_ENSG00000133475	Transcriptomic	-0.603225281089796	80.8777934644807	-0.822162686336014	67.9393514435504	0.390093132943497	89.4986888506938	-0.00999304515314206	99.9932666985828
BPIFC_ENSG00000184459	Transcriptomic	-0.603225281089796	80.8794419239256	-0.822162686336014	67.9417189323575	0.390093132943497	89.499802719765	-0.00999304515314206	99.9932963194234
SHISA8_ENSG00000234965	Transcriptomic	-0.603225281089796	80.8810903833705	-0.822162686336014	67.9440864211645	0.390093132943497	89.5009165888363	-0.00999304515314206	99.9933259402639
AL603926.1_ENSG00000229631	Transcriptomic	-0.603225281089796	80.8827388428154	-0.822162686336014	67.9464539099716	0.390093132943497	89.5020304579076	-0.00999304515314206	99.9933555611045
LINC01141_ENSG00000236963	Transcriptomic	-0.603225281089796	80.8843873022603	-0.822162686336014	67.9488213987786	0.390093132943497	89.5031443269789	-0.00999304515314206	99.9933851819451
LINC01142_ENSG00000224286	Transcriptomic	-0.603225281089796	80.8860357617052	-0.822162686336014	67.9511888875857	0.390093132943497	89.5042581960501	-0.00999304515314206	99.9934148027857
AC011995.1_ENSG00000237720	Transcriptomic	-0.603225281089796	80.88768422115	-0.822162686336014	67.9535563763927	0.390093132943497	89.5053720651214	-0.00999304515314206	99.9934444236262
AC108051.1_ENSG00000224095	Transcriptomic	-0.603225281089796	80.8893326805949	-0.822162686336014	67.9559238651998	0.390093132943497	89.5064859341927	-0.00999304515314206	99.9934740444668
AC064834.1_ENSG00000224099	Transcriptomic	-0.603225281089796	80.8909811400398	-0.822162686336014	67.9582913540068	0.390093132943497	89.507599803264	-0.00999304515314206	99.9935036653074
AC012668.1_ENSG00000234938	Transcriptomic	-0.603225281089796	80.8926295994847	-0.822162686336014	67.9606588428139	0.390093132943497	89.5087136723352	-0.00999304515314206	99.9935332861479
LINC00499_ENSG00000251372	Transcriptomic	-0.603225281089796	80.8942780589296	-0.822162686336014	67.9630263316209	0.390093132943497	89.5098275414065	-0.00999304515314206	99.9935629069885
RP11-138J23.1_ENSG00000251026	Transcriptomic	-0.603225281089796	80.8959265183745	-0.822162686336014	67.965393820428	0.390093132943497	89.5109414104778	-0.00999304515314206	99.9935925278291
CASC6_ENSG00000224944	Transcriptomic	-0.603225281089796	80.8975749778194	-0.822162686336014	67.967761309235	0.390093132943497	89.5120552795491	-0.00999304515314206	99.9936221486697
RBAKDN_ENSG00000273313	Transcriptomic	-0.603225281089796	80.8992234372643	-0.822162686336014	67.9701287980421	0.390093132943497	89.5131691486204	-0.00999304515314206	99.9936517695102
AC003984.1_ENSG00000235139	Transcriptomic	-0.603225281089796	80.9008718967091	-0.822162686336014	67.9724962868491	0.390093132943497	89.5142830176916	-0.00999304515314206	99.9936813903508
LINC00858_ENSG00000229404	Transcriptomic	-0.603225281089796	80.902520356154	-0.822162686336014	67.9748637756562	0.390093132943497	89.5153968867629	-0.00999304515314206	99.9937110111914
LINC00502_ENSG00000224851	Transcriptomic	-0.603225281089796	80.9041688155989	-0.822162686336014	67.9772312644632	0.390093132943497	89.5165107558342	-0.00999304515314206	99.9937406320319
RP13-507P19.2_ENSG00000230294	Transcriptomic	-0.603225281089796	80.9058172750438	-0.822162686336014	67.9795987532703	0.390093132943497	89.5176246249055	-0.00999304515314206	99.9937702528725
LINC00454_ENSG00000226921	Transcriptomic	-0.603225281089796	80.9074657344887	-0.822162686336014	67.9819662420773	0.390093132943497	89.5187384939767	-0.00999304515314206	99.9937998737131
AC021224.1_ENSG00000262477	Transcriptomic	-0.603225281089796	80.9091141939336	-0.822162686336014	67.9843337308844	0.390093132943497	89.519852363048	-0.00999304515314206	99.9938294945536
ZNF219_cg19571214	Methylomic	0.603218888893409	80.9107626359102	0.781607609010424	69.9939943506557	0.0791806959518934	99.5651544491661	-1.05192384267329	47.7189560863945
FAM176A_cg03455713	Methylomic	-0.603125247227029	80.9124108219883	-0.515305812846204	84.027380525936	0.312693775257237	93.6882025221577	0.70275584275697	68.405947543615
PRKCI_ENSG00000163558	Transcriptomic	0.603072508851624	80.914058863946	0.100371554898496	99.2061208959608	-0.253069902959283	95.7841919225191	0.269016029495802	94.930020375668
LCK_cg18118503	Methylomic	-0.603067532806759	80.9157068923054	2.40515355851146	13.3363338198621	0.578779673454082	79.8479590940849	-3.09280406075444	9.32153783268327
CD276_ENSG00000103855	Transcriptomic	0.603051595027189	80.917354877111	-0.134422432991746	98.625376477532	-0.0583281562430481	99.7636271931761	0.140351307333928	98.6459175088855
MTHFD2P1_cg21254120	Methylomic	0.603028694625863	80.9190027993357	1.47177591905044	36.799484847975	0.273116021300483	95.1214180937137	0.398462201453968	89.3005172834395
IFT172_ENSG00000138002	Transcriptomic	0.603013115424773	80.9206506789864	-0.378686375534112	90.5183576647355	0.164379448079216	98.1998925787444	-0.021018629111756	99.9684046829963
DNTTIP2_ENSG00000067334	Transcriptomic	0.602959821863382	80.9222984129995	-0.0890895682453743	99.3688260271256	-0.0974366788551925	99.3558214722192	0.167267988937016	98.032169210827
PEX11B_ENSG00000131779	Transcriptomic	0.602932670582536	80.9239460728152	-0.152535524919749	98.2634104029262	-0.0425791798180645	99.8788857593117	0.129440887414226	98.8454828386681
CLPB_cg01457573	Methylomic	-0.602925685697554	80.925593713543	0.261941931133621	95.1232121035678	-2.32149835679477	14.2218140688916	1.54071393438393	32.1491429842847
NTF3_cg01472951	Methylomic	-0.602866546762798	80.9272411926593	-1.40035833490831	39.5202246962102	-0.753891449492141	69.9332369146426	0.174274162573714	97.8767655242388
QDPR_ENSG00000151552	Transcriptomic	0.602837503508624	80.9288885924078	0.350916018075546	91.7462949859955	-0.440616874954916	87.0055678482259	0.378506950203321	90.2914978013658
CHCHD6_ENSG00000159685	Transcriptomic	0.602831128461264	80.930535974735	0.170915562897787	97.8226456653301	-0.30805914095579	93.9008693007291	0.30286414669091	93.6279297636479
MIR665_hsa.miR.665.002681	miRnomic	-0.602797468292871	80.9321832650776	1.10912646519896	53.5325401547877	-1.22633293029042	43.9255656561134	-1.12013071113379	45.1044711936458
TUBGCP2_ENSG00000130640	Transcriptomic	0.602796684860055	80.9338305532793	0.0877026004772303	99.3881554057126	-0.243165525433793	96.094540083436	0.262925877596544	95.156219181912
FXYD2_ENSG00000137731	Transcriptomic	-0.602720505757037	80.9354776333032	-0.227555839606087	96.2497918947513	-0.21919038979501	96.8414408092993	0.481056381885937	83.3088656822846
KLHDC10_ENSG00000128607	Transcriptomic	0.602702893695645	80.9371246651977	-0.178141104269793	97.6426494962537	-0.020151905198743	99.9740336594847	0.113798761510448	99.1181503569866
PYY2_cg06423665	Methylomic	-0.602660898671425	80.9387715823307	-0.522384675417051	83.6554182506815	-0.223506096941257	96.7200508019725	-0.12494373786997	98.9392219850859
SLC9A3R2_ENSG00000065054	Transcriptomic	0.60263519894813	80.940418429233	-0.204766901270971	96.9196534810181	0.0034904622473134	99.9991442103945	0.0970786794254359	99.3638745341221
TMEM109_ENSG00000110108	Transcriptomic	0.602626163809065	80.9420652514445	0.131021525658221	98.6919197671888	-0.277324909630482	94.9744778261953	0.284249812805422	94.3852713596203
TMEM38B_ENSG00000095209	Transcriptomic	0.602617954215701	80.9437120512214	0.135130659415677	98.6149035070917	-0.280528465117157	94.8446386905592	0.286221830013617	94.3167926969957
OPN1SW_ENSG00000128617	Transcriptomic	0.602603415438626	80.9453588112675	-0.0563998559716952	99.7180713558431	-0.125338559264806	98.9370926569412	0.186291426003903	97.5620371727379
EID2_ENSG00000176396	Transcriptomic	0.602599517028369	80.9470055606602	-0.309150306295601	93.4391452428931	0.0986585743677006	99.3376162619359	0.0281223560360028	99.9443313147671
TATDN3_ENSG00000203705	Transcriptomic	0.602524438233192	80.948652104882	0.24796208053621	95.5980932167036	-0.366244972705445	90.6220841746538	0.337259654813563	92.151639008078
CHRDL2_cg11102819	Methylomic	-0.602497986014657	80.9502985768166	-0.371966522322265	90.8339493781637	1.23953570924062	43.3588172337662	-0.185193704289215	97.5912075565296
GALNT6_cg06302118	Methylomic	0.602481594728705	80.951945003958	0.604907099559615	79.3899109612234	0.070294113948205	99.6632709295517	-0.00340528662769037	99.9992444611203
CACNA2D3_cg18143243	Methylomic	0.602322610278552	80.9535909966359	-1.60670690468651	32.0196622829011	-1.27085959674612	41.8635647262419	-0.54178722251704	79.6063308627439
ATF3_cg16378712	Methylomic	-0.602271142874404	80.9552368486666	0.0425652407278668	99.8259400585786	0.874700817185853	63.043210860512	-0.189262645130878	97.4808086853647
MEF2C_cg25611476	Methylomic	0.602252550066063	80.956882649888	-0.336732731312928	92.3790808538214	-0.395250624757077	89.1975118770964	-1.02091305637591	48.8458455171275
MRPS14_ENSG00000120333	Transcriptomic	0.602243706831064	80.958528426943	-0.112101503322153	99.0192021310087	-0.0780360696160461	99.5766050274236	0.154283429058764	98.3393870185723
ART4_cg22387784	Methylomic	0.602241067615957	80.9601741967858	-1.25844103123698	46.650570599905	-0.645055797977914	76.0878602790487	1.05306774647006	47.6690397825129
MIB2_ENSG00000197530	Transcriptomic	0.602235176192149	80.9618199505288	-0.244206340501776	95.720674973119	0.0388157799539292	99.899847989446	0.0719182679666654	99.6449742316936
SPON2_ENSG00000159674	Transcriptomic	-0.602211419241171	80.9634656393502	-0.456987619025037	86.7891118298661	-0.000338878326616165	99.9999900059366	0.313615501847137	93.1819494044575
ARHGAP25_cg15700582	Methylomic	-0.602208377902771	80.9651113198604	-0.601633894430162	79.6279008103385	-0.935203188791834	59.7304721269646	0.697580458928182	68.7255661492523
BCL3_cg04026543	Methylomic	0.602199109189254	80.9667569750416	0.326293267597098	92.7830716499029	0.559776296013676	80.978374803002	0.0933907299054025	99.4169796980913
C1QB_cg01728495	Methylomic	0.602193885969469	80.968402615949	-0.919975900590797	62.7112054891521	0.817758118148311	66.3247476715715	0.689889966599804	69.2665601422461
GFAP_cg08358624	Methylomic	-0.602126533070437	80.9700480727983	0.391167373857615	89.9814659542098	0.601579819234609	78.5313316958343	-0.459774615892123	85.903906547913
ANXA2R_ENSG00000177721	Transcriptomic	-0.602105565936791	80.9716934723499	1.12210533891763	52.9351154698174	-1.1231556158585	49.1909456378194	0.938963347413005	52.0866212838876
MYCL_ENSG00000116990	Transcriptomic	-0.602089055022762	80.9733388267814	-0.50822916487802	84.3470833730196	0.0512952379664602	99.8218649960236	0.272469577895948	94.8176694740788
TWISTNB_ENSG00000105849	Transcriptomic	0.602068370096815	80.9749841246863	-0.16599444454255	97.936596289871	-0.0311752595751318	99.9368979909334	0.121803886574787	98.9940762294991
LEP_cg19594666	Methylomic	-0.602062386751423	80.9766294062402	-0.699621217251145	74.3749866279623	0.248352156947355	95.9388451795423	-0.618205928918807	74.691941045167
COL4A3_cg06002370	Methylomic	-0.602033766960369	80.9782746095836	-0.666616408910724	76.1123557458081	-1.0060346148461	56.000845626274	-0.784270177064858	62.2991575144684
CCL28_cg19629201	Methylomic	-0.602010240887784	80.9799197486363	-1.1748600070949	50.4259447772144	0.0983349628485196	99.3443668773361	0.969003272522001	50.9563795577456
DBNDD2_cg21553695	Methylomic	-0.601995434570542	80.9815648472272	-0.150724193847696	98.2978943485113	-1.08311683182822	51.2353223959776	0.201331862552951	97.1616899046483
FUT4_cg07235053	Methylomic	0.601957373397548	80.9832098418067	-0.320516689340829	93.0232453025491	-0.634177135597556	76.776109122211	0.40733023407601	88.8811450982718
SLC6A9_cg04093149	Methylomic	-0.601911690385558	80.9848547115462	-0.860754443384521	65.7772136888838	0.128665723863244	98.8878296674179	0.716425302472378	67.4316365016759
NCF2_cg09076123	Methylomic	0.601903759852315	80.9864995596137	0.677527492907768	75.56659139802	-1.51965859864083	30.4199287724363	-0.530362446774958	80.3099512139633
ZBED3_ENSG00000132846	Transcriptomic	0.601812863702231	80.9881441592854	-0.00344916067350533	99.9991853972897	-0.169859025390775	98.0714253466036	0.216198866497031	96.7260145413827
P4HB_ENSG00000185624	Transcriptomic	0.601785895875985	80.9897886852609	0.420866344826985	88.6632296707471	-0.489752122720124	84.5336752304173	0.404706694852183	89.0003191534301
ELOF1_ENSG00000130165	Transcriptomic	0.601780071192425	80.9914331953191	0.124771244891762	98.8094524810835	-0.272840872417261	95.1315486671695	0.281852645880123	94.4792216014037
IER3_cg08794940	Methylomic	0.601751164133801	80.9930776263817	0.231514725278694	96.1162812109042	0.234291711854094	96.3735295942742	-0.56366231158146	78.2258873181564
ANKRD23_ENSG00000163126	Transcriptomic	-0.601747554284281	80.9947220475796	-0.286598976891741	94.2197717524475	-0.16483470959783	98.1909630835544	0.440616128690458	87.017552937531
AMIGO2_cg13640200	Methylomic	0.601746804256129	80.9963664667278	0.583255704756846	80.5920418386063	0.282905350916884	94.7569748162571	-0.638853445377961	73.3013928045453
SLC9B1_cg01183596	Methylomic	-0.601734532583922	80.9980108523407	-0.107020830728557	99.0986454634442	1.39413025238533	36.1091364978181	0.439932595147595	87.0514820159626
IL5RA_cg25308597	Methylomic	0.601712227404494	80.9996551769992	0.353180014059141	91.6368496795245	1.69812121736283	25.6603567622521	0.564600236054848	78.1773980028747
CDH9_cg12864235	Methylomic	-0.601643363656764	81.0012993134709	-0.36466677657515	91.1510000098199	2.05967146807466	18.3740194951497	0.748174094852158	64.8038744464541
AMACR_ENSG00000242110	Transcriptomic	0.601631151920621	81.002943416571	0.33796628481117	92.3188340503786	-0.431984078416127	87.427724620587	0.374406624384253	90.4744999172213
FRRS1_cg24729217	Methylomic	0.601620842641808	81.0045874914986	-0.394888383784728	89.8275007712749	0.322886628226403	92.3682612051113	-0.265207094283819	95.0685572045
C5orf20_cg24543759	Methylomic	-0.601600757723476	81.0062315115392	0.689312620191673	74.9090706248282	-0.38781036021723	89.6353631336086	-0.170994482360719	97.9484167320511
MRGPRF_cg22986999	Methylomic	0.601578495711154	81.0078754707434	-0.135869046298187	98.60124648097	0.922759167644504	60.4492891781413	0.134368281519582	98.7578713351472
DDHD1_ENSG00000100523	Transcriptomic	-0.601565016956971	81.0095193931137	0.148152066051395	98.3564546957777	-0.534948083914599	82.2736928873557	0.696986245254014	68.7731033531923
LILRB4_ENSG00000186818	Transcriptomic	-0.601478976749424	81.0111630803583	3.11731587563394	6.32544035811098	-1.49045870588569	31.3606269879364	0.252221706675654	95.5345458839705
MAP3K7CL_cg02371760	Methylomic	0.601450289407338	81.0128066892077	-0.121944861477947	98.8598655758138	1.4250355774861	34.8165222932823	0.0650774070273904	99.7132059868725
BCL2L15_cg13991834	Methylomic	0.601441914988839	81.0144502751721	-0.410094184518904	89.1729907310181	-2.69128870721167	10.2914908023292	-1.45618482606148	34.3458414240896
STK24_ENSG00000102572	Transcriptomic	0.601374040298284	81.0160936756523	-0.0912896136185845	99.3412820936524	-0.0963110806815132	99.3682708911191	0.167146832954714	98.0336556045361
ZNF625_ENSG00000257591	Transcriptomic	0.601349732563742	81.0177370097058	0.81324746422658	68.4177172422067	-0.734157815141146	71.0909398478459	0.508044770865742	81.6600981498052
CTNNA3_ENSG00000183230	Transcriptomic	0.601342761288931	81.0193803247085	-0.506959012894329	84.4128477427325	0.288880447296113	94.5702118791622	-0.115925966571164	99.0775907917344
DAAM2_ENSG00000146122	Transcriptomic	0.601341752288629	81.0210236369539	0.67444521327894	75.7261817874663	-0.653253687619085	75.6226914098187	0.479205626168336	83.4184461396601
TMEM204_ENSG00000131634	Transcriptomic	0.601331937467512	81.022666922378	-0.557967166808703	81.9334009979411	0.340322304938636	91.7081367796478	-0.156352810938215	98.2883003439764
ZNF546_cg00981415	Methylomic	-0.601325222088036	81.0243101894506	0.206341365593921	96.8717331277518	0.754803147187923	69.875075880295	0.846046118639211	58.2157612572931
NTF3_ENSG00000185652	Transcriptomic	0.601273002677162	81.025953313821	-0.462409927393368	86.5045955856968	0.24466597705877	96.0437018580441	-0.0815850815980884	99.5493393113258
S1PR4_cg03684062	Methylomic	0.601106247575213	81.0275959824927	0.757558758996145	71.2080281111514	-0.610743127713952	78.0450135021444	-0.10469322461886	99.2445145771427
LRMP_cg13648937	Methylomic	0.601052159191819	81.0292385033547	-1.10867556645204	53.5644694815373	-2.646012504425	10.6568408748859	1.42603317691041	35.1111130427772
LANCL1_ENSG00000115365	Transcriptomic	0.601005617597207	81.0308808970305	-0.427855145472104	88.3504984362741	0.210748785097025	97.0704154631222	-0.0554467033539818	99.7893562275716
ASGR2_ENSG00000161944	Transcriptomic	-0.600996261832353	81.0325232651395	4.11919469395182	1.75767498321817	-1.36817344690062	37.7308972214156	-0.536304093239002	79.9243167160917
NR4A2_cg20804199	Methylomic	0.600969666852899	81.0341655605712	1.01813689016808	57.8397472513146	-0.260162786894427	95.5613059273835	-0.615746018726218	74.8510563780135
ITGB2_cg17039369	Methylomic	0.600968415006835	81.0358078525819	0.518975456212583	83.830839647056	-1.49455124431718	31.1816482517021	0.130676352053224	98.8262041936199
FRA10AC1_ENSG00000148690	Transcriptomic	-0.600964111413648	81.037450132832	0.11783609041147	98.936854940726	-0.511421950052098	83.4603677012553	0.682216327407183	69.8765748648859
PYGM_cg25123866	Methylomic	-0.600955495828042	81.0390923895379	0.465528992848397	86.3630353568965	0.312824632423447	93.6819512651846	-0.159409112569893	98.2189795952447
ZNF512B_ENSG00000196700	Transcriptomic	0.600944481351653	81.0407346161441	-0.240409062652724	95.8518952243876	0.0347494601018009	99.9218333780858	0.075353376763931	99.6129453642257
MIR519a_hsa.miR.519a.002415	miRnomic	0.600903172511692	81.0423767298639	-0.102696988924982	99.1699103614332	-0.648474844794399	75.8810034171451	0.45646032662667	86.0912656051164
FAM24B_cg24248680	Methylomic	-0.600888802649795	81.0440188043145	-1.12510179928281	52.786272889093	1.48277407537899	31.6025834333661	0.828899637363153	59.2406939054362
GMFB_ENSG00000197045	Transcriptomic	0.600884904470201	81.0456608681124	-0.32629173025068	92.7840112352575	0.113818600150753	99.1257478139858	0.0175710445997512	99.9780556454541
IKZF3_cg27613455	Methylomic	0.600819920163358	81.0473027543249	0.553170812992737	82.1909456460465	-0.219866421781547	96.8220087079393	-0.210299215298308	96.9068667731235
PPP2R5C_ENSG00000078304	Transcriptomic	0.600788590805038	81.0489445549224	-0.411505461886422	89.1150220548523	0.194803785479101	97.4979428859191	-0.0432113775613579	99.870816986275
ZBTB43_ENSG00000169155	Transcriptomic	0.600741947472908	81.0505862280556	-0.3209284907867	93.0093938290712	0.108734679103349	99.1908895874116	0.0213911960503125	99.9673364854907
C6orf48_ENSG00000204387	Transcriptomic	-0.600738508118914	81.05222789179	-0.973870361117942	59.9482637169647	0.567386365865641	80.5423923693356	-0.164914982677884	98.0872760649815
LPPR4_cg25902816	Methylomic	-0.600726192162767	81.053869521868	-0.244584373464935	95.7087110566946	0.0239598530719435	99.9640942365787	1.28453481734997	39.3181149043139
GTF2IRD1_cg09756225	Methylomic	-0.600721702783778	81.0555111396777	-0.081386113532409	99.4671500505748	-0.502320794331125	83.9204346541229	0.0125229868840757	99.9876112026125
MYH10_cg01757806	Methylomic	-0.600720537271925	81.0571527543024	-0.857303200872412	65.9528031154835	0.389573638570851	89.548795017332	-0.608542686840652	75.2756049627301
H2AFZ_cg21295549	Methylomic	-0.600710522503411	81.0587943415593	0.52811610833237	83.3803145902516	1.14954332820835	47.9221612232544	0.244766714455794	95.7923079133168
FNDC5_cg08298207	Methylomic	0.600709671375498	81.0604359264902	0.126049479975912	98.7870556706885	0.371658638634398	90.3639297035276	-0.205689944362559	97.0356028308172
TUBB6_ENSG00000176014	Transcriptomic	0.600685718637912	81.0620774459645	0.992822204694477	59.0903528429092	-0.830481508279896	65.6189272927203	0.533790922617302	80.0797261267879
TTC9B_cg14882636	Methylomic	-0.600640634959345	81.0637188422367	-0.503512506396277	84.5961199836155	-0.289025523927599	94.5627867434517	-0.122713584733017	98.9770480881573
KCNIP4_cg23330788	Methylomic	0.600595926052079	81.065360116331	-1.07633550954901	54.9674445096624	0.897905455033515	61.7899064015439	1.69579107746657	28.2836713159073
MACC1_cg14752361	Methylomic	-0.600539710266307	81.067001236802	1.24544916509186	47.2273639193932	-0.263115266843219	95.4537295518167	0.294640755527542	93.9813062188798
PEX7_ENSG00000112357	Transcriptomic	0.600503273037902	81.0686422576994	-0.414177391837514	88.9878397107928	0.197246039027315	97.4363955509776	-0.0449627688167845	99.8581791048998
GAPT_ENSG00000175857	Transcriptomic	0.600425396560069	81.0702830657805	1.43191154083738	38.2319875111495	-1.02623498911205	54.9798599573968	0.541016858516787	79.6560754189474
AQP3_ENSG00000165272	Transcriptomic	-0.600368801235635	81.0719237192011	-0.408827113424463	89.2260463921442	-0.0480712466773003	99.8469498745521	0.35114494477032	91.5250171935039
DIP2A_cg19247551	Methylomic	-0.600295211779839	81.0735641715206	-3.51112491276454	4.01675878895706	-0.651246851519577	75.7232779087846	-2.36772589362961	15.9766868471315
EIF2AK3_ENSG00000172071	Transcriptomic	-0.600292346530955	81.0752046160102	-0.150061964163189	98.3156452081464	-0.288724988571741	94.5759844278464	0.531553543940903	80.2170778576656
LUZP2_cg13083436	Methylomic	-0.600229899948972	81.0768448898493	-0.375452080776737	90.6725460120694	-0.856704926669957	64.1108816610101	-0.943066270698148	51.8830548019133
AQP10_cg20713492	Methylomic	-0.60018215713011	81.0784850332196	-0.708882226484355	73.9308175147512	-0.0322222908226672	99.9325514653832	0.302219659996404	93.6593099231544
C18orf54_cg23473647	Methylomic	0.60016067212569	81.0801251178769	-1.90916789482631	23.0552989462959	0.501767849716224	83.9376357431336	0.947424603083979	51.7177923647281
TMC2_cg00381091	Methylomic	0.60013192283332	81.0817651239698	0.270339124478175	94.8273354313098	1.21372388429977	44.5315684991585	-0.202333273982388	97.1359608155317
ENDOG_cg00228799	Methylomic	0.600126872281957	81.0834051162608	-0.297014518333764	93.8704100268571	-0.306290059073015	93.9605090102097	0.159762527663201	98.21188473215
HSBP1L1_ENSG00000226742	Transcriptomic	0.600126870061711	81.0850451085458	0.646891755413762	77.0821514263635	-0.637019085226193	76.5909992894549	0.47333364106706	83.7842434708199
ZNF708_ENSG00000182141	Transcriptomic	-0.600121045797913	81.0866850849145	0.450330317412158	87.0843059903634	-0.751782414737911	70.0600688058089	0.819628396475675	59.8392183066219
CCT4_ENSG00000115484	Transcriptomic	0.600101599190518	81.0883250081407	-0.200753456037834	97.0218655631982	-0.001312239474125	99.9998610724046	0.101492571248004	99.2858497686559
LGI3_cg18317494	Methylomic	0.600067258509038	81.0899648375227	0.610148619863655	79.0697684281893	-0.339200326924597	91.755680399126	-0.195845939623487	97.3153237053836
MET_cg18313221	Methylomic	0.600016537159886	81.0916045282962	-0.108144872038985	99.0819221655229	-0.073387861813182	99.6311149301432	0.826262007493238	59.4123881145136
JAKMIP2_cg23132268	Methylomic	-0.600000941620542	81.0932441764511	-1.78193808864785	26.2500916498298	0.0349695878883732	99.9209378642999	-0.958647290245231	51.3506658279581
SEC23A_ENSG00000100934	Transcriptomic	0.599996158658989	81.0948838115355	-0.669462033815012	75.971938339338	0.455334948612119	86.2787311933354	-0.248107644137855	95.6805692954342
BACH2_cg27644327	Methylomic	-0.599959673867529	81.0965233469163	-1.88788415125156	23.7437409720883	-1.99759923515485	19.4922179538526	0.539151740693708	79.7697212190206
MYL2_cg23533926	Methylomic	-0.599943140866061	81.0981628371166	0.160358105639718	98.0788937632592	1.02056794347969	55.2632234574066	-0.0122936883685758	99.9880150068682
KCNJ5_cg15144888	Methylomic	0.599926749580109	81.0998022825238	-0.266836548574194	94.9610998245332	0.407641803012768	88.5704760164728	-1.20370890211275	42.1079579909034
SIPA1L1_ENSG00000197555	Transcriptomic	-0.599915530781914	81.1014416972729	0.578413252117876	80.8412087133664	-0.834071386579585	65.4169171515957	0.858334829604211	57.3800864004714
AHR_cg20445467	Methylomic	-0.599842691011186	81.1030809129697	1.02833041571517	57.3712498689867	1.14983544940851	47.899182764505	0.779228756726893	62.63048838949
APBB3_cg16003274	Methylomic	-0.599834964099272	81.1047201075508	0.828915585428008	67.4621286020631	-0.0991373661295295	99.3322515585071	-0.735800590865489	65.6573294931717
PDE9A_cg19695718	Methylomic	-0.599802804605554	81.1063592142483	0.73117117012979	72.6122495353035	0.180930780383894	97.8193702467718	-0.134238165619082	98.7602596521964
GPI_cg00574526	Methylomic	-0.599770040772357	81.1079982314106	-0.00670702638111479	99.9965615758628	-1.01219574587721	55.6896638533288	1.09149256178041	46.2645154950591
MMP1_cg16575408	Methylomic	0.599718899966347	81.1096371088183	-1.44166613910304	37.8306438664213	-0.371319827853818	90.3809022274348	3.04709479236421	9.5666993582675
ANKRD44_cg12775795	Methylomic	0.59966036537107	81.111275826266	-3.9445965856937	2.38676871841501	-1.70479541426725	25.485418584706	0.774915740294403	62.9529034157483
TBC1D4_ENSG00000136111	Transcriptomic	0.599642045416736	81.11291449365	-0.379201096695386	90.4965307772827	0.163225575789312	98.2242039526961	-0.0188818983885006	99.9741535608178
S100A3_cg15026767	Methylomic	-0.599532535357005	81.1145528617712	-1.53273434440577	34.4517487038107	0.44426682138777	86.838763287427	0.688839689069504	69.3626002508017
TTC39B_ENSG00000155158	Transcriptomic	-0.599517250844636	81.1161911881237	-0.229623204747424	96.1793570952053	-0.217475787581635	96.8863351739237	0.479802013523075	83.3814935782773
GTF3C4_ENSG00000125484	Transcriptomic	0.599516149697272	81.1178295114671	-0.216342391049343	96.5883365435402	0.0123574013080703	99.9897542889846	0.0919816689545271	99.4367521070632
EIF4H_cg26780321	Methylomic	0.599507942320978	81.1194678123818	2.00476373344179	21.0447903312809	-0.343118103834828	91.5978695432436	0.381943258879254	90.124715907052
IL13_cg15329179	Methylomic	0.599483207569434	81.1211060457029	0.115962113663799	98.9644337721648	-0.329327351513179	92.121489331768	-1.31066114175752	38.487462412562
TTYH1_cg09474331	Methylomic	-0.599461093797135	81.1227442185926	1.45035491170625	37.5225768908996	-1.0227607600714	55.134874096435	-2.68730144570501	12.5636028719679
ZNF174_ENSG00000103343	Transcriptomic	0.599453362360315	81.1243823703544	0.0321218893441979	99.8855786051884	-0.200088954880092	97.3637979183658	0.236877359952387	96.0655234827521
SNHG5_cg20201639	Methylomic	-0.599451122195727	81.1260205159944	0.00485056929827448	99.9984858155377	-0.770727651433415	69.0211678185736	-0.339710325076577	92.0463058265163
ENDOG_cg17060787	Methylomic	-0.599409077434813	81.1276585467368	0.970157719506352	60.1386433832992	0.321389453258111	93.3706611533621	0.328388068661543	92.5591052689156
CCT6B_ENSG00000132141	Transcriptomic	0.599359020832105	81.1292964406874	-1.0763535768531	54.9643451081524	0.914876375622942	60.8348924956703	-0.63733256261458	73.3846026511689
ARAP2_cg27186133	Methylomic	0.599346626847119	81.1309343007685	1.66614470653213	30.2646498784748	0.374053219831998	90.2531826981313	-1.12206050995796	45.0479944629293
TAGAP_ENSG00000164691	Transcriptomic	-0.599341134428336	81.1325721458402	-0.876993885164802	64.8941429539696	0.452857345743904	86.4045099960845	-0.064285543340483	99.7208732543485
MIR361_hsa.miR.361.000554	miRnomic	0.599313348585674	81.1342099149804	-0.600080370595433	79.7195946321959	-0.552433043541034	81.3515222378776	-0.477760326292323	83.5333039698394
CHID1_ENSG00000177830	Transcriptomic	0.599264174803743	81.1358475497412	-0.155138866725737	98.1991921887172	-0.0420535055268913	99.8826292236349	0.13053884147464	98.8281392699316
GPR89A_ENSG00000117262	Transcriptomic	-0.599257524994244	81.1374851663298	0.124304631554688	98.817699023191	-0.516534452252871	83.2299066708387	0.685432943606139	69.6274406582728
C12orf75_ENSG00000235162	Transcriptomic	-0.599235418714906	81.1391227225077	-0.680603948533258	75.3964657584859	0.232275292829476	96.4348117860157	0.12411625729811	98.9539835318865
JAKMIP1_cg04865110	Methylomic	0.599204995573443	81.1407601955469	0.498697887139579	84.8255252955274	0.160084396944939	98.3003263060914	-1.09717579217687	46.0505267079374
C6orf226_ENSG00000221821	Transcriptomic	0.599191251600119	81.1423976310274	-0.0756008971193052	99.5290373013514	-0.110714473493124	99.1658374935855	0.177822101560426	97.7853717250785
FAM176A_cg18734842	Methylomic	0.599166361013876	81.1440349984884	0.291029844246054	94.0650556724628	-0.403621931441873	88.7707733538159	-1.14571963661147	44.248136607337
FBXO32_ENSG00000156804	Transcriptomic	0.59912713421731	81.1456722587526	-0.744398117173964	71.9196086498946	0.53513726666452	82.2584158451756	-0.313177255417639	93.1995969937515
UGT8_cg04190870	Methylomic	0.599083480171005	81.1473093997215	-0.0817541303097496	99.4608080396672	-1.21241953437916	44.6008472003122	-2.01704114186504	20.9186370599431
CDH8_cg06831576	Methylomic	0.599070400537989	81.1489465049471	0.589948090309721	80.255981900238	-0.601634091218579	78.5278960675863	-1.04246841986209	48.0417549898894
BMP7_cg23482891	Methylomic	0.599000815163663	81.1505834200139	-0.174571055016155	97.7341100016441	-0.682329020810423	73.9469569916128	-1.78018284762257	25.7414332206112
RHOH_cg22522728	Methylomic	0.598943489247344	81.1522201784236	0.947115043993817	61.314556476678	0.229531086169724	96.5284337808312	0.0753639948585673	99.6127220058474
IL12RB2_cg20253742	Methylomic	-0.598919691957924	81.1538568718016	1.96628418433153	21.7994082388312	3.35280139257725	6.15812754870796	-0.311424306489314	93.2810532955693
TXNDC9_ENSG00000115514	Transcriptomic	0.598883323053495	81.1554934657926	-0.26914315442975	94.8692790026458	0.0599320326628556	99.7511330578438	0.0579183055700673	99.7702034247421
B3GAT1_cg06542609	Methylomic	0.598825643048887	81.157129902159	-0.826893792699974	67.5622597294184	1.13037160973734	48.836936895625	1.1315957830479	44.7208120001349
HES6_cg11027325	Methylomic	0.598794303730176	81.1587662528831	0.876571382023035	64.9143392562361	0.813998806763849	66.553066322623	-0.696108479040051	68.8556844292803
TGFBR3_cg03613937	Methylomic	-0.598714864041559	81.1604023865191	-0.245800350429201	95.6663385711778	-0.142987527182303	98.633768801513	1.47494000918609	33.8983996808747
PCED1B_cg17660211	Methylomic	0.598694674050309	81.1620384649809	-0.160853085705741	98.0650180816025	-4.36757508774502	2.72561876570145	0.346019422245465	91.777086949753
ITGAV_ENSG00000138448	Transcriptomic	0.598683174084555	81.1636745120163	-0.236847192216709	95.9611611767556	0.0304357484074252	99.9399750890812	0.0793408945094447	99.5698757563395
ASRGL1_cg06239285	Methylomic	-0.598636990582945	81.1653104328441	-0.245809009378705	95.6649229547485	0.368118902507242	90.5298242116636	0.382078872155727	90.1235837716314
UNC80_cg05085782	Methylomic	0.59863048456419	81.1669463358926	0.625750264817114	78.2439480380397	-0.748049778933428	70.2720054616503	-0.694898362309649	68.9422644720739
MPP2_cg19358359	Methylomic	0.598626081519412	81.1685822269088	-0.0832176070101051	99.4427743688467	-0.247519584379527	95.9614984566181	-0.476395250732428	83.6280506229259
NDUFV1_cg06312776	Methylomic	0.598619088448295	81.1702180988146	1.80769353648948	25.5731157180165	-0.140232584238889	98.6851472910487	-1.1487858317983	44.1087549478086
PPPDE2_cg16678024	Methylomic	-0.59851564784893	81.1718536880439	-0.280274370024926	94.4497957523959	1.84581593095148	22.2838024743119	1.15435814951383	43.9380984013416
GPC6_cg16792800	Methylomic	-0.598508697944918	81.173489258281	-0.5622479200887	81.668930724019	-0.92526439462069	60.3147274821764	-0.826686631998046	59.3829909139737
MET_cg24627299	Methylomic	0.598479960866747	81.175124749987	-1.71857614568767	28.7347654510697	-1.69902628965139	25.6458068629592	1.04653773957383	47.8962527220417
ABLIM2_cg06153498	Methylomic	0.598459499658663	81.1767601857777	0.0480726753149626	99.7868186892417	-0.325487287022445	92.2729451259896	-0.0366007700203135	99.9039751786563
LPXN_cg26534696	Methylomic	-0.598396420303092	81.1783954491889	1.21737488597197	48.499653180493	0.45737110503428	86.1783836509324	0.557832074411826	78.5697775711755
YWHAZ_cg00530977	Methylomic	0.598382575876374	81.1800306747667	1.33034790314317	42.3612542549282	0.353879016531218	91.1237390094205	0.420858041725803	88.1283609285861
DTX3_ENSG00000178498	Transcriptomic	0.598376392129182	81.181665883446	-0.446830155038675	87.2715858543341	0.227962302004919	96.589844193641	-0.0676604358893098	99.6892534799692
NPIPB6_ENSG00000198156	Transcriptomic	-0.598355616315459	81.1833010353504	2.33040346670177	14.4251706485947	-1.4584628722809	32.7160788963355	0.684751160623198	69.6639928453481
CASP8_cg26842802	Methylomic	0.598338243258859	81.1849361397786	0.54562020902516	82.5468891118871	-1.63959060418145	27.0427972628561	-0.0905535177880402	99.4521711916236
IL34_ENSG00000157368	Transcriptomic	0.598195414165974	81.1865708538917	-1.71430555768339	28.8781346415994	1.75427193037661	24.3448440891838	-1.40896256624052	35.6238502165788
APBA3_ENSG00000011132	Transcriptomic	0.598192157846819	81.1882055591061	-0.319694989430276	93.0628864592032	0.106347745639005	99.2305334044406	0.0241291246107235	99.9592992231693
SLC27A5_ENSG00000083807	Transcriptomic	0.598142166468234	81.1898401277069	0.759705548884887	71.105358748452	-0.705026264315128	72.6131354842356	0.500062120226845	82.1502138794539
MERTK_cg26585007	Methylomic	-0.598135043478309	81.1914746768425	-0.150023161640351	98.3178054320129	1.52584903621116	30.2634464228228	-0.618331941464105	74.6754477972114
NLRP3_cg21991396	Methylomic	-0.598119719155799	81.1931091841006	-1.61868650420835	31.6342202565429	-3.20899442282383	6.72028974299154	-0.728939205415087	66.2675948118384
FAM24B_cg14670315	Methylomic	0.598111097948866	81.1947436677991	-0.69683929554292	74.5277703279152	-0.240177563622086	96.1918907556675	1.14350380345546	44.329561710269
LEPR_cg03747894	Methylomic	0.598107644580413	81.1963781420605	1.46919797386246	36.8545243462152	0.961994844339186	58.2734369150974	0.214416467898862	96.7783519681981
IRF6_ENSG00000117595	Transcriptomic	-0.598099238511523	81.1980125933503	0.228873971847004	96.2051031278592	-0.596142642732967	78.8219582533697	0.734148741934977	65.7684412766808
NACC2_cg06412582	Methylomic	0.598078506784092	81.1996469879856	1.11781378194349	53.1124818761391	0.112155942926658	99.1483446386044	-0.944742600821527	51.8103107201896
MFSD4_cg17075679	Methylomic	-0.598068825138224	81.2012813561635	-0.100719445866482	99.1991727485426	-0.0645796784016703	99.7138449673938	-0.328143401899457	92.5746731991367
EIF3J_cg05854349	Methylomic	0.597940544714397	81.2029153737839	1.37093822541117	40.6772227443936	-0.0918639895487285	99.4179030870661	-0.448727500361615	86.5232593652655
KIAA1958_cg10298490	Methylomic	-0.597913294056524	81.2045493169354	-1.64226827357972	30.8551669341416	1.80581050305453	23.2171693971147	-0.255465395124859	95.4073896970126
ANXA2_cg22502206	Methylomic	0.597874542209839	81.206183154188	1.12790559339245	52.6338593658053	0.182367181979805	97.7851485988026	-1.02817536081169	48.5725144038268
PIK3CD_cg15590006	Methylomic	-0.597869220441643	81.2078169768976	-0.220096087475031	96.4746198531588	-0.0125209950414372	99.9894702720389	-0.829521183007638	59.2062841197106
PPP2R2D_ENSG00000175470	Transcriptomic	0.597848180471234	81.2094507421103	-0.391813842635622	89.9532852988988	0.174419028744047	97.961775967493	-0.026656472764115	99.9489736710632
LMOD3_ENSG00000163380	Transcriptomic	0.597821671281488	81.2110844348803	-0.810985857399238	68.543990462162	0.60746427149185	78.204990958671	-0.372881350379347	90.5498250588502
MYH11_cg04243181	Methylomic	0.597796798252543	81.2127180596787	0.782888265357397	69.9466883535304	0.282891439102175	94.7577825823979	-0.429846141014326	87.6314796902081
ANXA5_cg11971047	Methylomic	0.597770379983877	81.2143516122828	0.920370541910699	62.6794099799604	-0.443273563323741	86.8957861166383	-0.630401405125133	73.8205627276404
GFI1_cg24999255	Methylomic	-0.597651874064636	81.2159848410406	-0.458812176048877	86.6770279809317	-0.114123538893069	99.119566541341	0.327399582569357	92.6135336533661
ZNRD1_ENSG00000066379	Transcriptomic	0.597563092022348	81.21761782718	-0.799265408498639	69.1375163669001	0.594375518289168	78.9171432688997	-0.361847937937418	91.0348592038509
TBC1D31_ENSG00000156787	Transcriptomic	0.597557129747838	81.2192507970261	-0.255883952818983	95.3133803663837	0.0471801659554777	99.8534804525554	0.0676896255146796	99.6886517751197
TRIM59_cg11614451	Methylomic	0.597555105627942	81.2208837613407	1.27620694176572	44.9209932356201	0.0972555354412692	99.3580452389005	-2.21658160633176	17.8036100521909
LPAR2_cg13556491	Methylomic	0.597545565697591	81.2225166995852	0.0747622250542948	99.5444092562581	0.523928159655057	82.8525546205781	0.80188346290515	61.1002874513031
FCHO1_cg27268574	Methylomic	-0.597533035022749	81.2241496035866	-0.648659346917489	76.9945043132287	-0.63010040880437	76.9962783662699	0.516118737400336	81.1410348783519
SMOC2_cg02540477	Methylomic	-0.597529408985874	81.2257824976789	-0.382482919305743	90.3715378678755	-0.417573248170428	88.0802905257322	-0.0369699263901464	99.9023401285153
CPNE2_ENSG00000140848	Transcriptomic	0.597527226647987	81.2274153858075	0.161704100592709	98.0404113273788	-0.303446273292667	94.0762726503844	0.30239718322643	93.6476617015618
ATG14_ENSG00000126775	Transcriptomic	0.597517365963221	81.2290482469893	-0.26319389252074	95.0786092195914	0.0538314448810529	99.8037020114728	0.0628805622428676	99.7312329870868
CORO1A_ENSG00000102879	Transcriptomic	-0.5974688426412	81.2306809755694	-0.222598795757329	96.3975356570948	-0.223972046122572	96.7098286672702	0.484584524647909	83.0856158584994
SH3TC1_cg07816074	Methylomic	-0.597432757836297	81.232313605539	-0.266589985558235	94.9687796550789	-1.20080529488683	45.1695211926807	0.247523221192432	95.7033429065508
TTC16_cg10360809	Methylomic	0.597431949875489	81.2339462333007	1.20784510660165	48.9187292439959	-0.802254460620306	67.1670387725238	0.363341287885861	90.9564214884945
ARHGEF16_cg04350922	Methylomic	0.597430568528107	81.2355788572875	0.294642465359278	93.949598444686	-0.3945325921387	89.2335887039462	-0.466838300778781	84.0976035901167
MARVELD2_cg18663063	Methylomic	-0.597408584257126	81.237211421197	-0.931735987746321	62.0528846269897	-0.861848154167564	63.7746974596927	0.789705017971325	61.9679817825712
BMPR1A_ENSG00000107779	Transcriptomic	0.597392204062158	81.2388439403436	-0.7295239779197	72.6942738731721	0.518188816258874	83.1516063787434	-0.298608707680729	93.8257740207244
SF3B14_ENSG00000115128	Transcriptomic	0.597387113196999	81.2404764455782	-0.495558745361882	84.9515007721759	0.275565768152455	95.0368375447982	-0.104108666946846	99.2556569045635
ABCB6_cg24775454	Methylomic	-0.597343747264422	81.2421088323048	-2.6394555625299	10.5004822456806	-1.38170968979374	36.6759237969011	-1.55168167141609	31.874151595
GABRR3_cg11726229	Methylomic	-0.597329113615603	81.2437411790414	-1.2661735873783	46.3598764092739	-0.533206637509556	82.372808993976	-0.0978768941968222	99.3520283849042
SCUBE1_cg08953976	Methylomic	-0.597310206423323	81.2453734741096	1.32674413517752	42.4722236692434	2.53348904095811	12.0152606898208	-0.0349885076754882	99.912664041771
MSH2_cg00547758	Methylomic	-0.597281327629635	81.2470056902594	1.79679907012238	25.8843200511728	0.694372645876976	73.2664487475669	-1.89995430434277	22.8813024306311
NOMO2_ENSG00000185164	Transcriptomic	0.597256034885076	81.2486378372907	-0.128127974576219	98.747162108981	-0.0665588342426567	99.6953048983284	0.148378656386446	98.4682254174128
HLA-DOA_cg20024110	Methylomic	-0.597233671144984	81.2502699232076	0.367635159265859	91.0149403642615	1.9679040794109	19.9677644207893	1.1319515054708	44.7073934913302
RBM38_cg17251379	Methylomic	0.597229193980195	81.2519019968896	0.834261058819762	67.1197451983811	0.416876584015174	88.1208007654672	-0.694892700944828	68.9484437773438
TSHZ1_ENSG00000179981	Transcriptomic	0.597204346551438	81.25353400267	-0.199120983766825	97.0731252332302	-0.00415884759290178	99.9988599298004	0.104653126601987	99.2457555730953
SYP_ENSG00000102003	Transcriptomic	-0.597189120239374	81.2551659668407	0.454835398872558	86.880985556804	-0.754837808115308	69.8729206209235	0.821104009927869	59.7322356172508
DOCK10_cg18607830	Methylomic	0.597182616673186	81.2567979132389	0.0404796619146232	99.8409729711489	-1.61690363652987	27.6840948276003	-0.941958435958838	51.919373903029
DOK2_cg08288130	Methylomic	0.597177868291563	81.258429846661	0.558398305341644	81.8883983714151	-1.18847915796713	45.8106472975671	-0.937693352415162	52.1923122905147
ENC1_ENSG00000171617	Transcriptomic	-0.597127204311768	81.2600616416315	-1.91411113432947	22.9727123157267	1.86774324758204	21.8010505951519	-1.39685490779902	35.9650312590883
ISYNA1_ENSG00000105655	Transcriptomic	0.597126286619005	81.2616934340942	-0.25321972818166	95.4233796031185	0.0445469353030555	99.8670790296279	0.0697642848986631	99.6684936140991
UQCRC1_cg10847781	Methylomic	0.5971118226199	81.2633251870304	-0.836479592503502	67.0018922944284	-0.579417272941469	79.8082730450611	-0.702176235498685	68.4517563076796
NAMPT_cg13145193	Methylomic	0.597083461831481	81.2649568624639	1.24991937633189	47.0441126062666	0.508488978379661	83.5972234135483	-0.660561901604495	71.3588459290496
AMD1_cg10769157	Methylomic	0.597053072189095	81.2665884548504	1.34566542488809	41.7023060309036	-0.312988961123396	93.6756972650001	0.344744577243947	91.8282636617676
FRZB_cg20701689	Methylomic	-0.597040498347148	81.2682200128758	-0.833874870827873	67.1437619567885	-0.470619455105156	85.5055854584499	0.608846066673732	75.2521503597735
SKAP1_cg18261462	Methylomic	-0.596993489369082	81.2698514424378	0.0330394024361425	99.8798547446875	0.754607628337484	69.890160434684	0.11248555071839	99.1419517185808
PCDH20_cg15182360	Methylomic	0.59697550090022	81.2714828228419	-0.427446765018789	88.3628124999091	-0.937888895566492	59.5699846652675	-0.831015122827713	59.107841373214
MIXL1_cg09678193	Methylomic	-0.596948940916039	81.2731141306643	-1.00744015515322	58.3589607334514	-1.01802417733953	55.3708966806261	0.417776796744154	88.3309972773368
ITGA2B_ENSG00000005961	Transcriptomic	0.596937741153534	81.2747454078808	1.56675881081391	33.1749901085335	-1.07700051067128	51.5221486808484	0.530379521880882	80.3083791424637
LRRC17_cg20485874	Methylomic	-0.59693629295408	81.2763766811396	-1.35125263263142	41.5003548046758	0.470669508277138	85.5015539233141	0.474358623362015	83.7308812597305
METTL6_ENSG00000206562	Transcriptomic	0.596929806742071	81.2780079366733	0.425109135546229	88.4708237896117	-0.494833854459189	84.2806226370883	0.409580825434962	88.7564220498096
MIR29B1_cg02000032	Methylomic	-0.596880909557516	81.2796390585837	1.42585643602906	38.4459698636676	-1.69947534257957	25.6409554757506	-0.0346238568084916	99.914934235849
TUBD1_ENSG00000108423	Transcriptomic	0.596878439453983	81.2812701737438	0.662668641167384	76.2731164021643	-0.648061502604455	75.9087652399356	0.479433078855369	83.4042391864321
FAM117B_cg18429434	Methylomic	0.596853726495148	81.2829012213698	0.228176940136603	96.2301099948643	0.328908560384221	92.1393445160558	0.797767933748818	61.3705831436444
PSMD1_ENSG00000173692	Transcriptomic	0.596848994990633	81.2845322560658	-0.0441310933774072	99.8155839586013	-0.13837459552463	98.7209621867114	0.197390193295879	97.278031258474
ESR1_cg25338972	Methylomic	-0.59678434474215	81.2861631140893	0.207131489024462	96.8336372285201	1.37943743862365	36.7784028933476	0.734242702657717	65.7597363517158
JAKMIP1_cg26135441	Methylomic	-0.596749034049719	81.2877938756178	-0.620925120052003	78.5221914923851	0.180616856383214	97.8276294165947	1.16338991352429	43.536324656865
MACC1_cg14800136	Methylomic	0.596735275957212	81.2894245995489	-0.990949402867569	59.187443919108	-2.86694008699232	8.97681094623708	1.34921006034829	37.3640249081872
GNPDA2_ENSG00000163281	Transcriptomic	0.596720760225015	81.2910552838123	0.157698748264578	98.1375079182095	-0.300736747247065	94.1685952032287	0.301107208713893	93.7040022477741
PPARG_cg27078862	Methylomic	-0.596696413347917	81.292685901542	-0.280042977305724	94.4578633542755	3.14539146560531	6.94690476633688	2.16861798246996	18.4725987902813
LIF_cg20360212	Methylomic	0.596678424879056	81.2943164701137	0.588999444132124	80.303514222208	0.464793286905878	85.7874413716308	-0.208448255659234	96.9484395826348
PSCA_cg00585116	Methylomic	0.596637243460254	81.2959469261473	0.525920984669166	83.4637804247268	0.544413427903687	81.7837334400531	0.0325049096552337	99.9261398345749
ACRC_ENSG00000147174	Transcriptomic	-0.59662252070631	81.2975773419474	0.660838590387963	76.3855462719388	-0.884135955686151	62.5685940527643	0.879109991842874	55.9375320059344
PPP2R2B_cg14584422	Methylomic	-0.596600927710193	81.2992076987393	-0.0781149497537856	99.5033906165233	0.462829810511869	85.8880762664496	-0.0981593963013699	99.3468003295211
AAMP_ENSG00000127837	Transcriptomic	0.596489378110371	81.300837750695	-0.196615361463232	97.1403760340487	-0.00673125819172584	99.9971221447142	0.106763255322698	99.2169123928652
CDK18_ENSG00000117266	Transcriptomic	0.59648841497372	81.3024678000186	0.150794461550312	98.2961579085993	-0.2955173727583	94.3474546897311	0.298039259494293	93.8408031419441
TTC14_cg20047732	Methylomic	0.596476704994298	81.3040978173418	-1.07670316077703	54.9457453813844	-0.332230803751332	92.0289396936065	0.878755172848644	55.9714010502614
SKAP1_cg15730346	Methylomic	-0.596470519883989	81.3057278177628	-1.05184507595685	56.2147799261572	-0.658127737327944	75.3212849150305	0.13772417604214	98.696174684286
TMEM171_cg25731807	Methylomic	-0.596425496592783	81.3073576951466	-0.205406807929215	96.8960334859123	-0.224985781233414	96.676499370741	-0.901464203094403	54.4863341764683
CCL2_cg21109025	Methylomic	0.596391536294827	81.3089874797258	0.457578180916536	86.7535579950753	1.01104989425012	55.7416562508322	-0.109643592785049	99.1777807391495
RASGRF1_cg05529500	Methylomic	-0.596341234402531	81.3106171268428	-1.26295949498717	46.4545533513047	-0.547177220890589	81.6403824931543	0.754398104979841	64.3696180257701
ADI1_ENSG00000182551	Transcriptomic	0.596338716019865	81.3122467670777	-0.473778009349586	85.9980491050592	0.25345605003774	95.7733463059707	-0.086565963382852	99.494744287975
CD79B_ENSG00000007312	Transcriptomic	0.596276387319409	81.3138762369843	-1.29875442024554	43.9348463721619	1.18976069762076	45.7087836185421	-0.882023866722228	55.7522302644615
NXPE2_ENSG00000204361	Transcriptomic	-0.596261848962096	81.3155056671613	-0.560242730458316	81.7933744991926	0.10434364744619	99.2590742029088	0.229682705522074	96.3087986713017
SEMA4D_ENSG00000187764	Transcriptomic	-0.596237311909304	81.3171350302849	-0.0464203312458225	99.8014964307416	-0.378207290057019	90.0738917272621	0.594256518452772	76.1955281846214
PFKP_ENSG00000067057	Transcriptomic	0.596234972443388	81.3187643870152	-0.221518423946384	96.4282227847138	0.0154348746610273	99.9840964703281	0.0910642152321632	99.4475964951783
TRIM59_cg02221805	Methylomic	0.596222623410372	81.3203937099989	-1.71207411994289	28.9373363996641	-1.15604509395483	47.5041777624979	0.133482651110828	98.7757362215868
STARD3NL_ENSG00000010270	Transcriptomic	0.59621864498396	81.3220230221106	0.277804776269804	94.5446274073093	-0.391083807170558	89.3894824045039	0.354244727348614	91.3671691695134
FUT4_cg20533957	Methylomic	0.596191543094296	81.3236522601598	-0.551701913610348	82.2545792782097	-0.583040157052091	79.5842564895339	0.112510304446342	99.1406179713851
RHEBL1_cg00704012	Methylomic	0.596183945683699	81.3252814774472	-1.00687245706014	58.3792610207145	-0.0245322728820011	99.9623635133112	-0.397902739218837	89.3371012081855
ADARB2_cg08175052	Methylomic	0.596179499471816	81.3269106825842	-0.331860461515182	92.5745999105332	-0.4441802799745	86.8451051642508	0.79408521593302	61.6088479735486
RLTPR_cg01978105	Methylomic	0.596169743705937	81.3285398610613	0.172725301674325	97.7815950375856	-0.140953038643192	98.67310808806	-0.826310623017878	59.4099389536404
LRRC17_cg17083583	Methylomic	0.596143972943856	81.3301689691135	-1.03343071176501	57.1337662055636	-0.929269705637786	60.092334059807	0.281021163000595	94.5092545363194
SEMA4A_cg00230214	Methylomic	-0.596132046608494	81.3317980445741	-0.0459251450444595	99.8044200051729	1.50360477102688	30.8991762101553	-0.146264815208654	98.5193443733011
FABP5_cg01962077	Methylomic	-0.59609557040421	81.3334270203546	0.417588159171541	88.8165926631722	-1.41759775871141	35.1818538165604	0.0401067485488737	99.8864194837425
ADIPOR1_cg02108436	Methylomic	-0.596083569948836	81.3350559633409	-0.115307491097647	98.9724257283534	0.209521880489531	97.1010173584524	0.324941335402684	92.715064971874
PABPC4L_ENSG00000254535	Transcriptomic	0.596060736436742	81.3366848439292	-1.82579875029556	25.2489407861272	1.9145982906644	20.8098011350325	-1.56230927193534	31.5648741989793
IMP4_ENSG00000136718	Transcriptomic	0.596038217384553	81.3383136629786	0.196226991507083	97.1528212949622	-0.330478830589553	92.0837920648637	0.319241370888169	92.9680230268272
CCNDBP1_ENSG00000166946	Transcriptomic	0.596034181383347	81.3399424709988	-0.447121623648071	87.2548553933526	0.227105641671403	96.6138770432735	-0.066139187202624	99.7023272607616
APOBEC3D_cg26530502	Methylomic	-0.596028272886483	81.3415712628725	-0.127652914100915	98.7578394824497	0.0755212664189278	99.6091887738715	-0.00501967198432341	99.9983505925424
TUBB4B_ENSG00000188229	Transcriptomic	0.595986574914566	81.3431999407964	1.29182230094276	44.2666691181659	-0.971435693638065	57.7876553105952	0.549811705024183	79.0983929465388
CD300A_ENSG00000167851	Transcriptomic	-0.595981163423618	81.344828603932	0.910554569546453	63.2064733063301	-1.02196626503414	55.1844962426533	0.92314046145846	53.0717686289576
CCR4_cg04329146	Methylomic	0.595847803431911	81.3464569026292	-1.14157920901831	51.9870769715273	-1.21971653682711	44.1804887783722	0.746608114164741	64.9235151522836
C1QTNF1_cg23130729	Methylomic	-0.595836999441296	81.3480851718018	-0.0915071689269186	99.3383871817872	1.42508971785592	34.8043150346635	0.0209685755399102	99.96865361848
MOG_cg13537510	Methylomic	-0.595827071006993	81.3497134138426	-0.606398418566005	79.3062072663417	0.692411591268893	73.4090338641165	1.0482131261364	47.849692770817
C1orf127_cg19170638	Methylomic	0.595782016762882	81.3513415327617	-1.50264250720459	35.5966910492965	-0.0876599037245587	99.4728394391181	0.217291279468485	96.6887646291531
GLIS1_cg05766219	Methylomic	-0.595668172891052	81.3529693405748	0.654110266423807	76.7130910882095	-1.84096199630761	22.4311650603383	-2.05706736857098	20.1943787550656
BLK_cg21701351	Methylomic	0.595640385489205	81.3545970724521	0.0634448695299795	99.6538988882002	1.30066503033493	40.6012098603395	0.481816811020587	83.2589223698377
PTPRO_cg15266205	Methylomic	-0.595635020553904	81.3562247896684	0.100795242504215	99.1985924713904	0.334030570346241	91.9585594408452	-1.1804234255374	42.9422837559906
SPCS1_ENSG00000114902	Transcriptomic	0.595631819581212	81.3578524981372	0.04492770223086	99.8110927243527	-0.212255288402457	97.0311785728181	0.246318065608744	95.7377307128191
EXT2_ENSG00000151348	Transcriptomic	0.59546038125722	81.3594797381093	0.024397696005424	99.9164667751835	-0.195674254663884	97.471739738562	0.235693032862789	96.1068418456648
HAAO_cg01561916	Methylomic	-0.595422077221674	81.3611068734063	-0.970237743977736	60.1358497299504	-1.05948719745924	52.4221596153237	-1.81113126455083	25.1080627684529
TOP2A_ENSG00000131747	Transcriptomic	-0.595380349607596	81.3627338946724	-0.614769809699768	78.8176256820722	0.16143226527128	98.2640690103764	0.182973633150916	97.6463051620298
RPS18_ENSG00000231500	Transcriptomic	0.59536659009281	81.3643608783373	0.143504831629316	98.4501104628893	-0.290394923555235	94.5189474664923	0.295402637444271	93.9472006969237
SUPT5H_cg20111340	Methylomic	-0.595349426982845	81.3659878150999	0.879627602801831	64.7575993855992	1.26801203687491	42.0266711415318	0.763230305880372	63.7713069636861
EYA1_ENSG00000104313	Transcriptomic	0.59534292444937	81.3676147340927	-1.19842075449738	49.4175018309835	1.06238492296439	52.2858259487336	-0.766899452550354	63.5219047573092
MYRIP_cg07669891	Methylomic	-0.595319382677304	81.3692415887519	-0.241202242621031	95.8255435822168	-0.240845653632919	96.1692286906519	-0.450228752777916	86.4233156253718
TRIM46_cg26568855	Methylomic	0.595290213928077	81.3708683637005	1.56226372342124	33.3552168086907	-0.0427119874745505	99.878642313326	-0.514581109269306	81.2250585645691
PARP4_cg18582260	Methylomic	0.59526241431203	81.3724950626798	0.437795657009376	87.8434207055888	-1.60270637398615	28.0334230140119	-0.185056958739778	97.5950483674757
RANBP17_cg23128634	Methylomic	-0.595257308379363	81.3741217477059	-0.356707762630435	91.4825177162694	0.147779275745333	98.5427979380499	-0.249059560830355	95.645937915453
RBL1_ENSG00000080839	Transcriptomic	-0.595204049736696	81.3757482871899	-0.15675253306998	98.1596904568702	-0.283064949032652	94.7497030451058	0.527494544907867	80.4682703845491
SV2C_cg00924796	Methylomic	0.595198397494334	81.3773748112278	1.25279195427134	46.8675069210789	0.135395533956507	98.7757249741048	-0.190648358526799	97.4425344199686
SLC18A1_cg17233076	Methylomic	0.595138567885886	81.3790011717667	-0.336057561719932	92.4033007456039	1.43214572569548	33.8628412154902	0.446339373002903	86.6850823403179
STAU1_ENSG00000124214	Transcriptomic	0.595084712099431	81.3806273851316	-0.344230630925445	92.0545805841296	0.127856285023751	98.8977114410962	0.00933948714833796	99.9945141020622
C10orf67_ENSG00000179133	Transcriptomic	-0.595032749003654	81.3822534564948	-2.88004071048122	8.27843766783079	3.53295060661113	5.34994806407499	-3.12204322782052	9.13750388820239
MPRIP_cg05213790	Methylomic	-0.595024551345634	81.3838795054558	-0.304944562494914	93.5973164572572	0.863227202729631	63.69095569954	0.0895102299506955	99.4641844473464
PLEKHH1_ENSG00000054690	Transcriptomic	0.59500220339294	81.3855054933457	-0.44625472158621	87.2934451836252	0.22575441124445	96.6533262834923	-0.064722009111669	99.7170517270878
RP11-146D12.2_ENSG00000240240	Transcriptomic	0.594999864346786	81.3871314748435	-1.44170923067271	37.8264924636581	1.37612295344285	36.8885449449272	-1.05248860858755	47.6940045583002
DNAJB5_cg00976036	Methylomic	0.594980403610742	81.3887574031602	1.10801349607679	53.5931927760742	1.10768485735562	49.9995706432404	-0.191631053514554	97.4204385909785
APBA2_cg13386851	Methylomic	0.594961496418462	81.3903832798084	0.0245187905026141	99.9159029757659	-1.79590192446049	23.4330671746472	0.532782988338779	80.1382084777382
FAM83H_ENSG00000180921	Transcriptomic	0.594958587061716	81.392009148506	0.23031466397449	96.1588304968489	-0.356599560987627	91.0152274521394	0.335055083418545	92.2522732094203
PRAM1_cg27350307	Methylomic	0.594927394404989	81.3936349319622	0.283055522923588	94.3452124956227	-0.88428508587663	62.5559699510909	-0.42057551458648	88.1483142639745
C2_ENSG00000166278	Transcriptomic	-0.594916392923406	81.3952606853541	1.49266687015944	35.9287002841747	-1.26801771660084	42.0230504692599	0.920392700916634	53.2466137832317
FAM160A1_cg19183248	Methylomic	-0.594898287561573	81.3968863892688	1.19754968418177	49.4726960356888	0.0955075172684916	99.3753917054152	-0.834511581740913	58.883187778249
LRRC57_ENSG00000180979	Transcriptomic	0.594871354399268	81.398512019582	-0.0440669198964794	99.8158378369532	-0.139359917771354	98.7043058583758	0.198859202624708	97.2292783731154
MBTPS1_ENSG00000140943	Transcriptomic	0.594868602580263	81.4001376423752	-0.331022575854167	92.6108627744954	0.115338247126475	99.0979426340564	0.0187299198431206	99.9748217537468
PSD4_ENSG00000125637	Transcriptomic	-0.594852871768048	81.4017632221802	-0.521934918103491	83.6794746536181	0.0647862899257768	99.7118135820891	0.261693503654371	95.19818843467
FIBIN_cg07042914	Methylomic	-0.59482537832011	81.4033887268526	-0.387652746249508	90.1485537022089	2.38906858194164	13.3617146695868	0.832918970495575	59.0092200080253
CEP164_ENSG00000110274	Transcriptomic	-0.594800816525209	81.405014164404	0.241053080712516	95.8297099127089	-0.605251527064007	78.3521519837035	0.739487099723257	65.4212367100465
OXCT1-AS1_cg20776772	Methylomic	-0.594710683320367	81.4066393556445	0.972075299848775	60.0519372473152	0.932205478193196	59.8770986528385	-0.148068573218536	98.4761344382343
PTK2_cg14774290	Methylomic	0.594684061430373	81.4082644741343	1.07968954677172	54.7905213749398	0.383936797284026	89.8116438413584	0.195081438620027	97.3373445554721
GATA4_cg12827351	Methylomic	0.594673960327648	81.4098895650204	0.502823750920705	84.6236442160094	1.08068076029459	51.3280018796745	0.527001885652228	80.5057795459392
CEL_cg14550760	Methylomic	-0.594666350702852	81.4115146351112	-0.779222780114527	70.1108516133467	0.190542377822046	97.6002959972585	0.645477739033235	72.8197302479511
ZNF148_ENSG00000163848	Transcriptomic	0.594633505509963	81.4131396154447	-0.300462371224677	93.7628659472091	0.0867412613193959	99.4855325503637	0.0399435884528865	99.88725035712
NLRP3_cg21919599	Methylomic	0.594632174569367	81.414764592141	0.570745464704179	81.2481983771441	-1.03566145224772	54.4882556039267	-1.27701546191655	39.5458748689837
HS6ST3_cg17183991	Methylomic	-0.594555583909724	81.4163893595348	-0.804183127356815	68.8858600779438	0.267988575774496	95.2929972794778	-0.566572960769849	78.0533401717641
PCYOX1L_cg25888694	Methylomic	0.59454687636858	81.4180141031331	0.591757605134586	80.1726218156237	0.258381108826784	95.6301574862037	-0.856331047895971	57.5045818846082
LCK_ENSG00000182866	Transcriptomic	-0.594529487171348	81.4196387992111	-1.27091185032568	45.1300735845641	0.940477613355407	59.4037406201423	-0.503277836935634	81.956911909972
PDE4D_cg13894081	Methylomic	-0.594504646725043	81.4212634274067	1.90772738717532	23.0882690957049	0.742361087448559	70.584800614154	-0.38758433569682	89.8236611339264
ALCAM_cg24173411	Methylomic	0.594498745045767	81.4228880394744	-0.7122203314821	73.6096747871176	1.1558288852186	47.5272820894335	0.347759607846216	91.6855790828743
MOG_cg17977304	Methylomic	-0.594438816888909	81.424512487774	-0.339619885531485	92.2525076690338	2.83075260753749	9.18046466700134	0.53082892109291	80.2926520165182
RIN2_ENSG00000132669	Transcriptomic	0.594404003804972	81.4261368409383	-0.512353197642583	84.1501833687648	0.290872984872946	94.4990334548303	-0.114967329832307	99.099167561196
NOMO3_ENSG00000103226	Transcriptomic	-0.594362038984913	81.4277610794236	0.156185080459196	98.1709557413813	-0.541373076464287	81.9511508594118	0.700909502653073	68.5162198278203
FAM129B_ENSG00000136830	Transcriptomic	0.594282281677665	81.4293850999527	-0.0944912645117804	99.299275582104	-0.0969371961674344	99.3616479717632	0.170446390264813	97.9590412939312
SH2D6_cg15539117	Methylomic	-0.594258939559616	81.4310090566938	-0.76396155296479	70.8596240339899	1.48918459654302	31.420180575459	0.777600972806852	62.73200485121
IL12RB1_cg01236465	Methylomic	0.59421591416947	81.4326328958576	0.61552228624667	78.789284616018	-0.932373466480766	59.8611271203606	0.118309463053455	99.0456968743254
ARL6_ENSG00000113966	Transcriptomic	0.594188673967856	81.4342566605809	0.382235529439812	90.3770422010564	-0.466502976410763	85.7116420908851	0.396250866194515	89.4136002699497
FAM134A_ENSG00000144567	Transcriptomic	0.594187114603753	81.4358804210429	-0.1527773663473	98.2585753895133	-0.0465414274274687	99.8568241521356	0.135692024095972	98.7358697649596
LEPR_ENSG00000116678	Transcriptomic	0.594158816731655	81.4375041041741	0.0552603303244615	99.7288460515045	-0.221272235132723	96.7879894985459	0.252712693566421	95.5158405916707
FAM182B_ENSG00000175170	Transcriptomic	0.594149552274339	81.4391277619879	-0.410666776466534	89.1529043667401	0.190761895104165	97.5921298084247	-0.0376696647159646	99.8999069339873
FAM78B_cg14153737	Methylomic	-0.594107811522694	81.4407513057349	-0.301434969172689	93.7221416064131	-0.657097671047346	75.3851266250743	0.170929664127907	97.9499369248075
MEGF6_cg10663666	Methylomic	0.594051058992948	81.4423746943919	0.0154431947382706	99.9432007965493	-0.933859474325065	59.8051830583753	-0.0813215301750948	99.5522375639378
HIST1H1C_ENSG00000187837	Transcriptomic	0.593975683176893	81.4439978770662	-0.573801726138226	81.0751095639183	0.352859672826608	91.1570372658633	-0.163660050831182	98.1164894661776
HSPA13_ENSG00000155304	Transcriptomic	0.593927755662562	81.445620928767	-0.0173151845707327	99.9386889002746	-0.162103894531053	98.2506736630524	0.214358597839795	96.7802582300776
YY1_ENSG00000100811	Transcriptomic	0.593913858976588	81.4472439424916	0.11942316799693	98.9078219129896	-0.272310492448104	95.1556728581581	0.284910429201959	94.3624980915431
DHX9_ENSG00000135829	Transcriptomic	0.593905236610373	81.4488669326536	-0.023575982867622	99.9197137272047	-0.156916728906273	98.3623633559854	0.210936994103794	96.8912604451371
CHST15_cg10141261	Methylomic	0.593890563694097	81.4504898827183	0.415997905397839	88.8970046319995	-1.65230132070622	26.7655951082046	0.0633065615977832	99.7278663173052
CNR1_cg03805279	Methylomic	0.59381022971046	81.4521126132508	0.37277277217585	90.8007078086667	0.63721392353482	76.578264831739	-0.265349760677298	95.0630528265969
KIF13B_ENSG00000197892	Transcriptomic	-0.593794659769797	81.4537353012347	0.473567311215973	86.0062336296036	-0.767262640214906	69.2231473586149	0.827176983686014	59.3462244036933
MLX_ENSG00000108788	Transcriptomic	0.593712104779895	81.4553577636171	0.458905044834901	86.6691002122219	-0.519154920839613	83.0997668118277	0.423261971921002	88.0257938357856
C1orf123_ENSG00000162384	Transcriptomic	0.593692383410361	81.4569801721061	-0.0259626156307722	99.9115398587119	-0.15503213491008	98.4002212647901	0.209775855649608	96.9218076144168
FUT4_cg03543495	Methylomic	0.593691174833045	81.4586025772923	1.85431807276072	24.4703439285808	0.402062169691266	88.858196691828	-1.45564171246303	34.3674177559836
GDF10_cg24636477	Methylomic	0.593685606276415	81.4602249672611	-0.255304015870018	95.3376717982836	-0.561451496226764	80.8663226057008	-2.34622742685988	16.2767098701422
CD19_cg01758575	Methylomic	0.593672310807871	81.4618473208968	0.785274754089324	69.8179628476667	-0.0246639104014547	99.961590953086	-0.130929003525364	98.8211631223926
NAPB_cg21612701	Methylomic	0.593549845729108	81.4634693398669	-1.12137858807704	52.964182971378	0.917235181581839	60.7041140383941	0.479653815823818	83.390024641351
MIR184_hsa.miR.184.000485	miRnomic	0.593498692548689	81.4650912190486	-0.951023233764313	61.1260155583579	0.2747150597448	95.0651249360048	-0.351390842737259	91.512523858466
KCNMB1_ENSG00000145936	Transcriptomic	-0.593493197997834	81.4667130832151	-0.818342525100395	68.170974201026	0.384893472241858	89.7600550617235	-0.00534711856918331	99.9980753930331
RASL10B_cg17757575	Methylomic	-0.593371941872476	81.4683346160198	0.479768852352801	85.7082911760089	-0.148082695683641	98.5347714285685	-0.991324404921468	50.0126361428619
ABCB6_cg02776283	Methylomic	-0.593358948573672	81.4699561133171	-1.82100507551444	25.3277073463097	-3.21475332212134	6.66529151589101	1.00983180897909	49.3121164144008
IER5L_ENSG00000188483	Transcriptomic	-0.593331299313059	81.4715775350562	1.63643196332073	31.010967373269	-1.31364749458236	40.0042416083432	0.898295749357648	54.6783907737871
TTPAL_ENSG00000124120	Transcriptomic	-0.593183710087107	81.4731985534718	-0.0193163600299819	99.934154472642	-0.401021137791374	88.9143850043898	0.609784704677588	75.1979701028594
NPFFR2_cg10545482	Methylomic	-0.593077326376334	81.4748192811682	-1.09475106177615	54.1830056377468	-0.337333264519181	91.8290858183097	0.792036320826407	61.7499394893293
CNP_ENSG00000173786	Transcriptomic	0.593072077543056	81.4764399945209	0.0897259275023447	99.3621308461051	-0.249301909741874	95.9090038319559	0.270927366682849	94.8676057862703
RNF115_cg17878204	Methylomic	0.593043409245483	81.4780606295305	0.790818218131217	69.5955740980232	-0.153697902349526	98.4248918175111	-0.269276294604703	94.9204457474729
LCP2_cg06360505	Methylomic	0.592969291325062	81.4796810619948	1.33993982589779	41.9768570093385	-1.08234455120509	51.2693306111073	-0.665833104032871	70.9892598845008
MN1_cg27269921	Methylomic	-0.592953393615979	81.4813014510149	0.911178895660851	63.1592566082308	1.29889906403757	40.6717272353648	-2.93893005205226	10.2587135017458
ZNF774_cg18241803	Methylomic	0.592929232251008	81.4829217740081	0.446718030491796	87.2741586458384	1.40159236681598	35.8137019526563	0.696130111617226	68.8515576415657
FBXO10_ENSG00000147912	Transcriptomic	0.592924992817255	81.4845420854161	-0.00686673912870958	99.9964637458096	-0.171217424467592	98.0402709932393	0.220777861403735	96.5998081896203
S1PR3_cg01046644	Methylomic	-0.592879707366614	81.4861622730705	-0.517853782989991	83.8860681570207	-0.247380762228493	95.966444062409	1.520029100095	32.62570821073
C5orf34_ENSG00000172244	Transcriptomic	-0.592692051758271	81.4877819479105	0.779624327607222	70.0906533754419	-0.952272677751407	58.8390832525685	0.903495457657071	54.3472443130173
SALL1_cg08439930	Methylomic	0.592660042180101	81.4894015352766	-0.59960303949238	79.7472295733716	2.32724243231017	14.1355621623727	0.43437860754643	87.3701732541778
VANGL2_cg07346851	Methylomic	-0.59263745356964	81.4910210609138	0.202595673105007	96.9771580750665	-0.0915968665610719	99.4223567513797	-0.548189282568331	79.2090664149989
TRIM67_ENSG00000119283	Transcriptomic	-0.592582345907284	81.4926404359559	-0.968782435460645	60.2056452712355	0.560496719319994	80.9255906215698	-0.158647224382275	98.2411398386958
ZC2HC1B_ENSG00000118491	Transcriptomic	-0.592582345907284	81.4942598109981	-0.968782435460645	60.2084349643346	0.560496719319994	80.9271910597921	-0.158647224382275	98.2416100921639
SFRP5_ENSG00000120057	Transcriptomic	-0.592582345907284	81.4958791860402	-0.968782435460645	60.2112246574337	0.560496719319994	80.9287914980143	-0.158647224382275	98.242080345632
SYNRG_cg02102644	Methylomic	-0.592546629979327	81.4974984634799	-1.29925187113193	43.9161425805128	0.52846594067112	82.5986771694045	-0.462195887269812	84.3606116487178
CHGA_ENSG00000100604	Transcriptomic	-0.592538362666859	81.4991177183272	0.211718842665824	96.7232803524135	-0.583526726733631	79.5509473814971	0.726565835544227	66.4013539268531
MIR376b_hsa.miR.376b.001102	miRnomic	-0.592501399197145	81.5007368721628	0.971568211422993	60.0911155155265	-1.4125435609828	35.32736049438	-1.5284437105534	32.4676224607968
CREB3L2_ENSG00000182158	Transcriptomic	-0.592494883926585	81.5023560081938	-0.22978439619061	96.1747269956148	-0.217687890176365	96.8813655530437	0.479961389014265	83.3729590436263
CD59_cg02224369	Methylomic	-0.592472123554955	81.5039750820266	-0.686086662311757	75.1011587935542	-0.324149384841898	92.3165310848025	0.16503651064732	98.0818968497701
MIR182_hsa.miR.182.002334	miRnomic	0.592416049305042	81.505594002623	1.60339509909391	32.121329916888	1.13381058331028	48.6882465984774	4.31700223539786	4.05426096101139
NUP133_ENSG00000069248	Transcriptomic	0.592403431388568	81.5072128887378	-0.306517693599478	93.530420128656	0.0912872265898251	99.4257492976818	0.0374480831625307	99.9007971718901
PARP1_cg25722198	Methylomic	0.592350793035139	81.5088316310055	0.937913527912344	61.7245010121429	0.0681947720001461	99.6812501180777	-0.350074680009722	91.5769908207526
ZNF219_cg09547382	Methylomic	0.592293639787243	81.5104502170881	-0.117125596331519	98.9456464477987	0.304453231558087	94.0372199664733	-0.0430446298151958	99.871583558279
MYRIP_cg04808896	Methylomic	0.59228302067925	81.5120687741514	-2.10302509603545	18.9850208138723	0.148002429864064	98.5377303889551	1.76947157041677	25.9623613730264
EID2B_ENSG00000176401	Transcriptomic	0.592258731572571	81.5136872648389	-0.291354907400015	94.0491240675766	0.0771752654266116	99.5863468119704	0.0478716901458392	99.8409874310084
GPSM3_ENSG00000213654	Transcriptomic	-0.592235983621895	81.515305693362	0.163524337562037	97.9992126363988	-0.547068041478623	81.6450690005769	0.704404976106044	68.2974918429859
SLC25A48_cg08743947	Methylomic	0.592178987954605	81.5169239661307	0.14404660317591	98.4385183557776	0.154443132535207	98.409496407873	-0.199291399075262	97.2180699407049
TSPAN18_ENSG00000157570	Transcriptomic	0.592142834128824	81.5185421401003	0.167522542707778	97.8957774414783	-0.310393932337583	93.78341651989	0.308932983596498	93.3904409416791
FAM46C_cg15674575	Methylomic	-0.592066913934107	81.5201601065995	-0.414012050737272	88.9938014605512	-0.862920090435952	63.7180634243499	0.390764632419565	89.6679196012524
N4BP2L1_cg07328888	Methylomic	0.592053328510024	81.5217780359732	-0.502593789569208	84.6381193731332	0.504397478692325	83.8068914535526	0.669224664019505	70.7637385397638
TMED10_ENSG00000170348	Transcriptomic	0.592038127415696	81.5233959238063	0.163220248982	98.0048569114669	-0.307139676507995	93.9307360997345	0.307014309525206	93.4607319910544
PPIH_cg08540602	Methylomic	0.592037572516457	81.5250138101229	0.668025129736401	76.0412655459861	0.529771552372651	82.5382329688285	0.7274649166945	66.3604123312341
KCNIP4_cg14011933	Methylomic	0.591983656801485	81.5266315491018	0.142234859713935	98.4748085912499	0.963425151107183	58.1937260591498	0.117389130063238	99.0537287307872
ADAMTS9_cg23761114	Methylomic	0.59197744073827	81.5282492710938	-1.19230374645632	49.696409112857	-0.818897834584391	66.261656774056	-1.1225777699904	45.0047482769236
CXCR6_cg08450017	Methylomic	0.591977181735636	81.529866992378	1.54662945319102	33.9864945587667	0.37598599336221	90.1600476690173	-0.276844548630995	94.6564811708593
DLGAP2_cg18803856	Methylomic	-0.591946607210628	81.5314846301099	-2.13038298987658	18.4549280874974	1.0900761057039	50.8939964491044	1.47722889898305	33.8152660372148
SCN9A_cg14794191	Methylomic	0.591944115732699	81.5331022610332	0.342413170098185	92.1356334033853	-1.1373410492549	48.5034527919897	0.554875756880551	78.7692923711842
GNAO1_cg25387779	Methylomic	-0.591891094312747	81.5347197470627	-1.39059213651565	39.8939596499366	-0.27757314046133	94.9657638955232	0.976084130215281	50.6250257474256
SCYL2_ENSG00000136021	Transcriptomic	0.591850361632276	81.5363371217802	-0.428714760818731	88.3048726780259	0.207126494354374	97.1694179929621	-0.0492931815518682	99.8309037816015
PYCR1_cg08228715	Methylomic	0.591846558073903	81.5379544861035	0.612154800222375	78.9589240049201	1.12641796348667	49.0463797533105	-1.24397856750597	40.7489313673734
C1orf127_cg00912942	Methylomic	-0.591811451002801	81.5395717544883	0.553573419874429	82.1750095547518	0.425082375086284	87.7470819966924	0.913358095124688	53.7548865583481
ZC3H7B_ENSG00000100403	Transcriptomic	0.591753268285061	81.5411888638747	-0.0107452798407686	99.9915563119931	-0.168560778895501	98.1100684387981	0.219513839611952	96.6317867824996
RPL36_ENSG00000130255	Transcriptomic	0.591733180006327	81.5428059183649	0.123213825787672	98.8358617099453	-0.276283165970998	95.0147761265896	0.288298678404783	94.2282292280417
SPRN_ENSG00000203772	Transcriptomic	-0.591675575681591	81.5444228154374	0.239723673780681	95.8733276566724	-0.604359490711608	78.3918651152056	0.738921074408295	65.4628641493667
IL22_cg03694077	Methylomic	-0.591641070436754	81.546039618216	-0.293106202091367	93.9927484506453	0.938992667794952	59.4815559506349	1.40454895790881	35.7739748701474
NUMA1_cg04749197	Methylomic	-0.591571182892687	81.5476562300098	-0.499855231149001	84.756505652299	2.65601268034452	10.5736195340809	1.88385170941832	23.1560425048986
EEF1D_ENSG00000104529	Transcriptomic	0.591427223596656	81.5492724484	0.209402659454689	96.7766499421784	-0.342541666729501	91.62234670619	0.328391161200096	92.5581318788751
APBA2_cg03179496	Methylomic	0.591404656413243	81.5508886051198	0.76250276784783	70.9497374493366	0.618874868882694	77.5971405043276	-0.234533654562691	96.1416714246657
CAMK2D_ENSG00000145349	Transcriptomic	0.591391816858796	81.5525047267525	-0.44660628234082	87.2805891691356	0.224343695708008	96.6983084862116	-0.0623138043959137	99.7384656407843
C10orf105_cg00314404	Methylomic	-0.591310626242912	81.554120626512	-0.506403818738343	84.4434866575906	-0.362864350653721	90.7646666240707	0.837632858735404	58.7022554874047
EPHX1_ENSG00000143819	Transcriptomic	0.591302291013844	81.5557365034936	-0.182709487130841	97.5225995757397	-0.0215540236951243	99.9704456149833	0.119290869226967	99.0337268016124
AGA_cg16070743	Methylomic	-0.591268322479364	81.5573522876479	1.05124642838852	56.2450589684377	-0.468657754687492	85.6061441722306	-0.846996778291933	58.1555382430852
MIR148b_hsa.miR.148b.002160	miRnomic	0.591209939850691	81.5589679122575	-0.465817771201443	86.3496260438676	-0.614097400585056	77.8823614322983	-0.616421466115973	74.8127073221509
PLCB4_ENSG00000101333	Transcriptomic	0.591207032212632	81.5605835289213	-0.222542672546371	96.3994583809461	0.0139542080532827	99.9872481301141	0.0940825964247058	99.4072550661367
IGFLR1_cg06047326	Methylomic	0.591197799642912	81.5621991203548	0.0671144877784945	99.6207679759115	-1.09909211578147	50.4845948715038	0.611564984306863	75.109283670331
CD226_cg04168704	Methylomic	-0.591186304978606	81.5638146803764	-1.18330383082452	50.1170862782967	1.01548456100319	55.4899116361933	1.89930138530157	22.8869322364275
FKBP4_cg13846563	Methylomic	-0.591184232957534	81.5654302347356	1.22756795458241	48.0068282892064	-0.0869337177602302	99.4815653369004	0.160724490850928	98.1890893947454
LYPD1_cg00937742	Methylomic	-0.591151210121703	81.567045698852	0.311712247766916	93.3381117547773	1.39474075770859	36.0932100724515	0.602224911803884	75.675793605738
C9orf114_ENSG00000198917	Transcriptomic	0.591146904967379	81.5686611512034	-0.23172470892482	96.1082774080442	0.0221993034492665	99.9685753984965	0.0881929798444934	99.4799814764006
SNX10_cg10890106	Methylomic	-0.59112198599117	81.5702765354578	-1.86598683314414	24.1543740080755	-1.63918557393966	27.0662026567694	-0.292412830107232	94.0561838973082
C1QTNF1_cg18689614	Methylomic	-0.591111798554234	81.5718918918725	0.651190029991841	76.8747082427451	0.183956774989912	97.7490540838155	0.942837765306333	51.8942349570643
PIK3R1_cg19425035	Methylomic	-0.591106834337083	81.5735072347212	0.144761977482335	98.4227128828771	0.646880778055188	75.9827253483109	0.371027699313763	90.6269972115839
AL031663.2_ENSG00000269549	Transcriptomic	-0.591039584445959	81.5751223937934	1.73573432630841	28.2323765540579	-1.34186970818033	38.7256821309473	0.878297647567108	56.007854973595
YIPF6_ENSG00000181704	Transcriptomic	0.590962257912165	81.5767373415519	-0.362418551217451	91.2546107224218	0.143057079999887	98.631726856603	-0.000472607692783451	99.9999866242333
CCDC163P_ENSG00000236624	Transcriptomic	-0.590916532272799	81.5783521643541	4.08057473111925	1.8166518496273	-1.37585535607598	36.8964023440072	-0.502171609170105	82.0180084134001
HSP90AA1_cg05085587	Methylomic	0.590848836760741	81.5799668021619	0.507897141384637	84.3602494381636	0.834942949628024	65.3764151485365	-0.269274737729377	94.9220420877353
ACOXL_cg04829197	Methylomic	-0.590817312559409	81.5815813538222	0.231753931614599	96.1076101366345	0.941883634381219	59.3365701628777	0.864555243249546	57.0253123203581
MIB2_cg13897348	Methylomic	-0.590770260414237	81.583195776901	0.685793613974473	75.1228854946175	0.50193987724318	83.933337261417	1.19402874815295	42.4988460267197
ZMYND19_ENSG00000165724	Transcriptomic	0.590755871486814	81.5848101606586	-1.00516063259937	58.4864367303391	0.825813817276443	65.8648507030821	-0.556834235080445	78.629249214405
GSTM2_ENSG00000213366	Transcriptomic	0.590755642168563	81.5864245437896	-0.178544617753663	97.6354581745474	-0.0254991306221712	99.9583001673492	0.122287694264031	98.9846733032161
NBPF10_ENSG00000163386	Transcriptomic	-0.590751331405218	81.5880389151403	0.0567308747289367	99.7159541797202	-0.463321390766759	85.8589855463764	0.651206610492001	71.9203401784873
C7orf63_cg11987986	Methylomic	0.590744329197934	81.5896532673558	0.937870484479981	61.7272016915964	0.0568351631163992	99.7733334106991	-0.517729960382521	81.0659543321718
GRAP2_cg02495208	Methylomic	0.590716615916099	81.5912675438381	-2.4048034228212	13.35018442471	-1.60600936708466	27.9601447218494	2.41749743006033	15.3731816071826
YKT6_ENSG00000106636	Transcriptomic	0.590716107702196	81.5928818189315	-0.0778623175647201	99.5049622149592	-0.112794396511321	99.1409615130194	0.182669880577922	97.652264722291
CYP11B1_cg02318454	Methylomic	-0.590676112956789	81.5944959847296	-1.19909812026932	49.3829833055217	-0.0490696867966664	99.8382235244217	1.39329567434275	36.0766601079437
PCNXL2_cg17144305	Methylomic	-0.590657939605305	81.5961101008646	-0.402694598113919	89.4842064839164	0.35929674000919	90.906882372509	-0.524945558558531	80.6195562195287
EFCAB6_cg03884260	Methylomic	0.590647634881251	81.5977241888394	1.12079136392494	52.9900072586894	0.204392114085364	97.2575552271793	-0.230486793043829	96.2774297323155
MCOLN2_cg17846466	Methylomic	0.5906289435245	81.5993382257356	-2.33716711166888	14.3243496232086	0.45028576667628	86.5308742787733	0.746521589639067	64.9279408644735
SH3TC1_cg02635407	Methylomic	-0.590596728649477	81.6009521745968	-0.206538114532367	96.8657892777692	-0.745038261225502	70.4446454608462	0.0671902755564769	99.6924485568321
TLR10_ENSG00000174123	Transcriptomic	-0.590586405719537	81.6025660952481	-0.995168592552491	58.9586863208048	0.592036482619449	79.0204780269855	-0.186578139796484	97.5504306712865
HSPB7_cg13150613	Methylomic	-0.590569965043966	81.6041799709712	-0.462179707766837	86.519238856752	1.02863927161443	54.8624928887953	1.23166191594922	41.1340743898348
PTPN22_cg12900790	Methylomic	-0.590562108630736	81.6057938252248	-4.1264102162501	1.71020010860823	0.442216106882954	86.9412913251108	2.65106798103933	13.0926098990088
ITCH_ENSG00000078747	Transcriptomic	0.590543293468702	81.6074076280614	-0.165733502618894	97.9442372077699	-0.036898378560723	99.9110800801738	0.130387317655402	98.8304595340628
DDX60L_ENSG00000181381	Transcriptomic	-0.590494449101131	81.6090212974189	0.236150175607589	95.9802298839436	-0.601752264770426	78.5210236989313	0.737369958759198	65.5503619701923
ASPHD2_cg27515076	Methylomic	0.59049162896139	81.6106349590697	1.62346773736147	31.4661628164229	-0.371248035355474	90.3862029494649	-0.151990153451723	98.3906760270986
CEACAM1_cg08743715	Methylomic	-0.590474134069397	81.6122485729115	0.143367883756321	98.4521758414536	-0.327923980386428	92.1740425316088	-0.359483868341552	91.1524332192302
RAPGEF2_ENSG00000109756	Transcriptomic	0.590456290124504	81.6138621379903	-0.324963129508616	92.8318370109121	0.107542253627582	99.2140454333745	0.0261811889883613	99.9505409247895
LGALS3_cg13185030	Methylomic	0.59040227305267	81.6154755554544	0.494150727767805	85.0256017132984	0.959978411559592	58.3886780544163	-0.164096533929185	98.108719113417
KCNN4_cg15977816	Methylomic	-0.590297062601972	81.6170886854054	-1.03520079295704	57.0473811692307	0.669644220324567	74.7032928692556	-0.572701812790506	77.6279207933911
CENPN_cg19184708	Methylomic	-0.590288731350579	81.6187017925893	-0.332404261821505	92.5583443768182	0.619571912689711	77.5511689218136	0.523196740822185	80.7143011955979
UBR2_ENSG00000024048	Transcriptomic	0.590278339162201	81.6203148713739	-0.345839444627415	91.9919897900042	0.127054197205405	98.9104532865502	0.0117455028569103	99.9889418431109
MIR1226_hsa.miR.1226.002758	miRnomic	-0.590199112367139	81.6219277336522	1.11741967219618	53.1285721824336	-1.14962368456641	47.9123138898084	-0.992699880659376	49.9597143495165
GTF2I_ENSG00000077809	Transcriptomic	0.590182896906389	81.6235405516177	-0.546038596918076	82.5264575614322	0.322739489092477	92.3737912375082	-0.138473630998933	98.6822641978355
DNAH12_cg24847554	Methylomic	0.590172192379492	81.6251533403306	-1.44796583329951	37.5976977368658	-1.0913781356145	50.8379357831139	0.464538891724611	84.2342609089649
IL12A_cg25829945	Methylomic	-0.590171187321862	81.6267661262968	0.0841679803945849	99.4314489778256	0.0786350726281144	99.5710101774454	-0.196796199708624	97.2908806643104
CEP85_ENSG00000130695	Transcriptomic	0.590128181571846	81.6283787947395	-0.518187779056716	83.865184839211	0.294634964167144	94.3769477021644	-0.116371633592881	99.0693274765228
IRF5_cg13914531	Methylomic	0.590120909857966	81.6299914433104	-0.170349051764018	97.8383689910206	-1.9212400019979	20.6948035456735	0.255800242710733	95.3960241459709
KIAA1586_ENSG00000168116	Transcriptomic	0.590114376613172	81.6316040740276	0.249175861250552	95.5673192468955	-0.372818938342958	90.3150305425781	0.34657377834693	91.7452656973059
INO80D_cg16786304	Methylomic	0.590045022086212	81.6332165152167	0.62655077213301	78.1934671430407	-0.0901341347703973	99.4444008428648	0.0302049978886317	99.9344925647692
PLOD1_ENSG00000083444	Transcriptomic	0.590035720453288	81.6348289309869	-0.154387265304731	98.2170110754027	-0.0470975918420875	99.8540186712603	0.137726242499796	98.695766449779
SLC35F5_ENSG00000115084	Transcriptomic	0.590006688762789	81.6364412674209	-0.0266456986730959	99.9094912739464	-0.156190879745981	98.377562856481	0.212054964594296	96.8605431743025
NPAS3_cg26393294	Methylomic	-0.589993209345218	81.6380535670192	-0.16428068174625	97.9789223315465	-0.435692835200177	87.234497469016	-1.27016615404444	39.7799179163168
CDC20B_cg25626508	Methylomic	0.589991840212037	81.639665862876	0.368880700031334	90.9608508278939	-1.29351707242687	40.8494473300468	-1.21249769921632	41.7748893549032
SLC25A34_cg19916794	Methylomic	-0.589977626020075	81.641278119889	-0.353309067832994	91.6276951883388	0.334507527630034	91.9394702746812	-0.363949175487717	90.920848096931
IKBKE_cg14283602	Methylomic	0.589955105005119	81.6428903153579	1.11769470425269	53.1157003750396	0.417226424446576	88.1065117649609	-0.553594140384513	78.8596562075242
AKR1B1_cg21079345	Methylomic	-0.589944214680292	81.6445024810664	-0.294517633707368	93.9504465337721	-0.108063302154518	99.2048125901152	-1.27797978105766	39.5193733484481
PRSS27_ENSG00000172382	Transcriptomic	-0.589930417932471	81.6461146090719	3.02143634635413	7.06698765553042	-1.49317077833718	31.2456256203297	0.313888450636849	93.1680008191222
CHAC1_ENSG00000128965	Transcriptomic	-0.589846258134578	81.6477265070903	-2.06556566552341	19.9438120254833	2.10727066709562	17.5594074922029	-1.63631314907407	29.6277081955189
GSN_cg07896735	Methylomic	0.589825474186816	81.6493383483116	0.910918441770754	63.1907374903099	0.751756379040405	70.062215365461	0.247890667358309	95.6893905986201
HLA-DOA_cg06504039	Methylomic	-0.589816612715956	81.6509501653167	2.33819205140281	14.297421122492	3.70749723567351	4.68055744918461	-2.05322971807125	20.261382140047
FAM43A_ENSG00000185112	Transcriptomic	0.589805072157046	81.6525619507844	-0.2274304305858	96.2543771264086	0.0176875394469055	99.9793043480695	0.0919520617048326	99.4372973017586
FLII_ENSG00000177731	Transcriptomic	0.589769848873786	81.654173639996	-0.340214162480668	92.2280387499996	0.12151455293813	98.9941867648519	0.0160640801124795	99.9810008795062
KCNN3_cg16296829	Methylomic	-0.589756912608826	81.6557852938561	0.725097522493723	72.9288505479788	-0.030098250021753	99.9409250975854	0.225109559415922	96.4630558374532
TFPI2_cg14377593	Methylomic	0.589741125662353	81.6573969045746	-0.342232146661828	92.1445045420187	0.898050654554155	61.7847786123755	0.148374335542644	98.4686652205429
LYSMD3_ENSG00000176018	Transcriptomic	0.589668536070764	81.6590083169243	-0.352608803080639	91.6602201540804	0.133150619961588	98.8205581741597	0.0074260351577413	99.9965885262268
IL11RA_ENSG00000137070	Transcriptomic	0.589649594383281	81.6606196775113	-0.351717994391348	91.6987547010239	0.132298445040278	98.8345805434179	0.00806863862228931	99.995721537307
TNFSF4_ENSG00000117586	Transcriptomic	-0.589638679254325	81.6622310082701	-0.126207622790659	98.7834242769552	-0.310117568036474	93.8002489385214	0.546763521797409	79.295074151765
SEPHS1_ENSG00000086475	Transcriptomic	0.589614050054471	81.6638422717236	-0.458166051418664	86.7232356601329	0.234810031305549	96.3574595762828	-0.0697152458013803	99.6691137510331
SCAMP5_ENSG00000198794	Transcriptomic	-0.589599649288108	81.6654534958235	-0.135314660264961	98.6117887904517	-0.302166026850021	94.1315857778918	0.541120502441626	79.6496605343758
IPCEF1_cg10452060	Methylomic	0.589554471097471	81.667064596463	1.11839665033333	53.0835071127792	2.03254574354267	18.905268756465	-0.19908197575494	97.2227917679785
FKBP5_cg24295963	Methylomic	-0.589495492616937	81.6686755359296	-0.825759584549099	67.6074666756865	-0.330129823734182	92.104542934352	-0.326589876214646	92.6455199301797
TCAF2_cg02793695	Methylomic	0.589287396214741	81.6702859067222	0.100866087675834	99.1965600955345	-0.0387799623904535	99.9001803553973	-0.61559000094737	74.8638311796435
OSBPL8_cg15730116	Methylomic	0.589257524577623	81.6718961958833	2.2498139235418	15.6365789882403	-0.260239530599554	95.5598200592013	-1.41690759792131	35.4144401175171
SAP18_ENSG00000150459	Transcriptomic	0.589215999435443	81.673506371567	0.115819050116202	98.9664357075986	-0.271654293996691	95.1781904493562	0.286511966219896	94.3049101191705
KIAA1257_cg14881178	Methylomic	0.589201580008686	81.675116507846	-0.49948406150878	84.7939105504437	0.931592658718945	59.9116897194764	0.334602006277649	92.2760972674171
B3GNT2_ENSG00000170340	Transcriptomic	0.589196048747659	81.6767266290095	-0.548893252881421	82.3972159440193	0.325151946688182	92.2803747964689	-0.140025562887997	98.6517339998002
CRK_ENSG00000167193	Transcriptomic	0.589163852465305	81.6783366621888	-0.174363810624865	97.7401381444366	-0.0299468173073086	99.9417817438938	0.12604499523717	98.9094880503982
CPM_cg13222851	Methylomic	0.589146628283178	81.679946648299	-1.98507366268288	21.4411707589592	1.77849717083946	23.7751028408597	1.68461337312087	28.5441003570331
MEF2C_cg16754165	Methylomic	0.58911904450266	81.6815565590297	1.86385671670204	24.2188163492672	1.80042068393218	23.3098484382623	-1.13386436125282	44.650316291319
C11orf70_ENSG00000137691	Transcriptomic	-0.58911280664253	81.6831664527139	1.45195813164567	37.4431784702433	-1.25403423045866	42.7107022050502	0.924859870947926	52.9786541961246
RXRB_ENSG00000204231	Transcriptomic	0.589101707219449	81.6847763160663	0.137154257754656	98.5772844491014	-0.288356146851833	94.5858703793554	0.296850535839421	93.8875207368222
UBASH3A_cg27111890	Methylomic	0.589048552619114	81.6863860341609	0.677199229618916	75.5763429005001	0.72118186989715	71.7434987072515	-0.759523974009713	64.0150446113651
OSGEPL1_ENSG00000128694	Transcriptomic	0.589047771566957	81.687995750121	-0.272552856546552	94.7554195600988	0.0583392307499696	99.7634606433865	0.0628600820400714	99.7314193135208
SAMHD1_ENSG00000101347	Transcriptomic	-0.589014841885963	81.6896053760928	0.805157659950895	68.8371993507765	-0.966337061506582	58.044919965664	0.907811103869124	54.0707589179303
PVRL3_ENSG00000177707	Transcriptomic	0.588994478005566	81.6912149464154	-0.135110981070496	98.615681657419	-0.0644083460788679	99.7156867373794	0.150186108486846	98.4359260694172
CENPM_cg09465855	Methylomic	0.588988809344878	81.6928245012469	0.557180660558608	81.9831687209321	-0.602924741664833	78.4677121783346	0.254515089307438	95.4451794756963
CXCL5_cg04559909	Methylomic	-0.588972782134478	81.6944340122802	-0.825407103617835	67.6312390968416	0.625835673626624	77.2222883419535	-0.509566413845343	81.5590451613594
IGLL5_cg00651626	Methylomic	0.58890998620994	81.6960433517085	0.867263628170602	65.4139962651488	-0.8835414361449	62.5938291045822	-1.55460199210272	31.7912792227148
IRF8_cg04599946	Methylomic	0.58889237403083	81.6976526430071	1.39223229575419	39.8418785459593	-1.26714339315115	42.0737172969751	-1.32182054102363	38.1441109711056
CDK2AP1_ENSG00000111328	Transcriptomic	0.58882019613527	81.6992617370622	-0.445689923637258	87.3255507730559	0.222203833699326	96.7582382264813	-0.0597298854764576	99.7576431884616
LRIF1_ENSG00000121931	Transcriptomic	0.588790155444469	81.7008707490238	-0.563402932344744	81.6024811664054	0.339705400567066	91.7372627582701	-0.151386918287382	98.4082117865371
ILF2_ENSG00000143621	Transcriptomic	0.588730028199216	81.702479596673	-0.163973016714492	97.9864823430636	-0.0393059235621072	99.8978401611579	0.132788881145975	98.7863960361906
TRIM59_cg02723904	Methylomic	0.588704683455412	81.7040883750617	0.605234860218153	79.3724893368666	-0.246976054891497	95.9749145242298	-1.13179022589471	44.7141031667243
LEPROTL1_ENSG00000104660	Transcriptomic	0.588652977267085	81.7056970121506	-0.146215229672437	98.3975657577586	-0.0548979906565395	99.7956373538631	0.143712138294241	98.5773340557372
OXGR1_cg20381767	Methylomic	0.588646235194346	81.7073056308152	0.940541187807769	61.6298438821179	-0.314283567153329	93.6237504565052	-1.35073407472322	37.295995549415
PPP1R8_ENSG00000117751	Transcriptomic	0.588635182170855	81.7089142192747	-0.226511141692494	96.2831304085081	0.0163019742574736	99.9820541222153	0.093397325870999	99.4164260407802
RASGRP1_cg19177600	Methylomic	0.588622752288866	81.7105227737665	-0.418680983726083	88.7780649196587	0.817601832229876	66.3364214171672	0.297735399072601	93.8522817190466
PALB2_ENSG00000083093	Transcriptomic	0.588620138893629	81.7121313211166	-0.188452224925715	97.3692394800384	-0.0177346418042466	99.9791527086603	0.117642695225488	99.0509427770492
DPP8_ENSG00000074603	Transcriptomic	0.588598674705393	81.7137398098106	-0.160586570071844	98.0719611377977	-0.0423425743242163	99.8805818078709	0.134968427365656	98.746691754671
DNALI1_cg02930200	Methylomic	-0.588570810046555	81.7153482223576	-0.429642254231312	88.2504933574795	0.572910017813555	80.2574906941134	0.703801827085615	68.3580127925255
SLC1A2_cg03870002	Methylomic	-0.588461640436336	81.7169563365723	0.903471471035237	63.5223576849246	-0.387792385183911	89.6375777423642	-1.05836543792224	47.5000125807281
HADHA_cg10857710	Methylomic	0.58842180941201	81.7185643419389	0.66511142749852	76.171786066668	0.340361091848519	91.7061931983025	0.123967464227218	98.9572930494162
IWS1_ENSG00000163166	Transcriptomic	0.588351836540673	81.7201721560877	-0.291961906282732	94.0298070307168	0.075865818750265	99.5996704963407	0.0503197422126871	99.8251509444683
TRANK1_cg00313872	Methylomic	-0.588347895112918	81.7217799594656	-0.0770383841612188	99.5149952153463	-0.403318562391522	88.7880536414627	0.519544264130137	80.9383728279267
TBXAS1_cg06365890	Methylomic	0.588333921184883	81.7233877246564	-0.893079969702104	64.0758558910464	-1.2806115366787	41.4044262178428	0.602927770246361	75.638289225132
KLC2_cg22986178	Methylomic	-0.588317289635003	81.7249954443974	-1.37835455056161	40.3883931004825	-1.30514821060322	40.3519608533539	0.488254537670247	82.8822940090138
ANGPTL6_cg04926619	Methylomic	-0.588295921917701	81.726603105746	0.180885470555474	97.5717875059925	1.53613097053931	29.974969562051	0.374868534331196	90.4545132647825
PTAFR_cg08290260	Methylomic	-0.588272827516172	81.7282107039835	-1.69952883284922	29.2811663257499	-1.50549653271924	30.8562249471993	0.389620140343042	89.7257462837072
SHANK2_ENSG00000162105	Transcriptomic	0.58824419455394	81.7298182239744	-3.91223821757767	2.46592413844598	5.48372600553426	0.958480691674616	-5.41375506599826	1.94493003174474
ZNF219_cg10612998	Methylomic	0.588182577312432	81.7314255755813	0.273961581152775	94.701132463696	-0.349714053074614	91.2744209702816	0.371749334616229	90.5972798416897
PTH1R_cg25824816	Methylomic	-0.588110432864672	81.733032730036	0.700720089334937	74.3145025619649	-0.49477015017051	84.2862740726567	-0.529205169449548	80.3680598921838
BCL11B_cg00527781	Methylomic	-0.588097223730339	81.7346398483936	0.164153904088081	97.9808141211085	-0.365794711624387	90.6377594226415	0.129233908676527	98.8489322752554
PIK3IP1_cg08395140	Methylomic	0.588091581053697	81.7362469513311	-0.649244408603244	76.9683411581544	0.151865598865251	98.463279139464	-0.0290453130374172	99.9395933281596
TNFRSF19_cg10653131	Methylomic	-0.58800985350848	81.7378538309283	0.0250267098585519	99.9144736843688	1.62195314384165	27.5222746207824	-0.621879682906972	74.4163309076097
SLC19A1_ENSG00000173638	Transcriptomic	-0.587991944898272	81.7394606615859	-0.0120077956715007	99.9892486386643	-0.407291063233381	88.5856028772696	0.613987246001553	74.960395622802
HABP2_cg26188758	Methylomic	0.587969418144674	81.7410674306837	0.25724643870207	95.2749685731903	-0.653071801758609	75.6338811968817	-0.355914991136689	91.2903395013566
RNF121_ENSG00000137522	Transcriptomic	0.587958647468554	81.742674170348	-0.422333303674394	88.5964663560878	0.199051524235619	97.3888653501099	-0.0416981799688873	99.8797499024581
TMOD1_cg17729572	Methylomic	0.587832233082881	81.7442805645543	-0.593705038304301	80.0599494143345	0.296215419095287	94.3288647588412	-0.280613507904227	94.5250700304838
SHTN1_cg21058451	Methylomic	0.587828607046005	81.7458869488515	0.821440970025209	68.029296075743	0.0344320590476934	99.9235132376273	-0.220629413330368	96.605041255569
GRIN2D_ENSG00000105464	Transcriptomic	-0.587810875207764	81.7474932846923	1.2170046654655	48.5136728684614	-1.16413370099617	47.0835308414239	0.939133199529674	52.0699204260109
ZADH2_ENSG00000180011	Transcriptomic	0.587807113968696	81.7490996102545	-0.0447676615955107	99.8123839460067	-0.142084271708644	98.6537137580235	0.203561523969989	97.1040768530701
FOXO4_ENSG00000184481	Transcriptomic	0.587792712782571	81.750705896462	-0.73675165525755	72.333270638	0.521248935338417	82.9898580675297	-0.297856505449768	93.8487510330608
EPHA6_cg21388527	Methylomic	0.587715768231805	81.7523119723998	-0.764968641339832	70.8067907524011	0.334179671633096	91.9518814822076	2.48917898944847	14.6527680208235
GPR155_ENSG00000163328	Transcriptomic	0.587661221697797	81.753917899276	-0.0438044741188274	99.817356285893	-0.142960048441798	98.6345852591377	0.204207225436228	97.0708396020867
ACR_cg24129471	Methylomic	0.587659521493128	81.7555238215059	0.94072752657335	61.6217182720171	-0.485275672990621	84.7453018777498	-0.329341771297857	92.5181608671272
DHRS9_cg20112357	Methylomic	-0.587618845865395	81.7571296325799	-1.20806221206782	48.9082943012405	-1.40297404657482	35.7576461267222	1.67565369715579	28.7731285166835
CHN1_ENSG00000128656	Transcriptomic	0.587612101728564	81.7587354252238	-0.900619772511069	63.6600410205049	0.70312444401075	72.7257143718956	-0.450301636999751	86.4206464095161
GPR160_cg17882160	Methylomic	-0.587605334561323	81.7603411993749	-1.93426066230956	22.5515996035583	-0.931094978781608	59.9436021957734	0.170237299850741	97.9650989646773
SLC6A6_ENSG00000131389	Transcriptomic	-0.587586601958882	81.7619469223345	-0.155624487537019	98.1862185464089	-0.284405616714344	94.7018973917545	0.528437789030537	80.4072444293746
MIR142_cg21232937	Methylomic	0.587580827859506	81.7635526295151	0.958499711998281	60.7245634352148	-0.588489067751045	79.2564998571164	-0.0932697934509218	99.4186390051763
RALB_cg12427906	Methylomic	-0.587557073737193	81.7651582717817	-0.202438204752921	96.9818233187282	-0.752809718445119	70.0042229481046	-0.605736820079485	75.4573448886495
ZFHX3_cg06381966	Methylomic	-0.587428867433377	81.7667635636935	-0.751642358125192	71.5491144915666	-0.451794859283566	86.4587519286158	0.751166031803763	64.5882901177213
B3GNT7_cg20954977	Methylomic	-0.587385527659292	81.7683687371688	-0.318493556632419	93.104237108398	-0.280847691029571	94.8342199052212	0.326148255820865	92.668732330713
MIR127.5p_hsa.miR.127.5p.002229	miRnomic	-0.58732035883058	81.7699737325545	-0.996310776196479	58.8870007729139	1.28022891933259	41.4446421871096	0.728665254986524	66.2783956084567
EDC3_ENSG00000179151	Transcriptomic	0.587319537504716	81.7715787256957	-0.331182573516346	92.6032352803433	0.111861091507336	99.1521815811547	0.0241614773948509	99.9590845507012
VANGL2_cg10400707	Methylomic	-0.587318920815256	81.7731837171517	-1.21978446486878	48.3873707410039	1.06450419902214	52.182587386232	0.252623379636166	95.5188363013908
AHSA2_ENSG00000173209	Transcriptomic	-0.587308714103059	81.7747886807154	0.238108255524052	95.9249181689868	-0.603285875261526	78.4504913246535	0.738226602604057	65.4913188934185
C3orf65_ENSG00000163915	Transcriptomic	-0.587241707310295	81.7763934611667	0.50657641029577	84.4332772820251	-0.788851489837238	67.8623338536805	0.837433929308887	58.7196320976206
ZNF572_ENSG00000180938	Transcriptomic	-0.587231066943477	81.7779982125407	0.39970404939069	89.6078291963623	-0.717994124979314	71.9345815454784	0.802101869303745	61.08127004221
MPND_ENSG00000008382	Transcriptomic	0.587199099559611	81.779602876556	0.188219248047862	97.3752039237831	-0.328451896926247	92.1590524309573	0.321897796032833	92.8454516543517
ZBP1_cg07912689	Methylomic	0.587178726270266	81.7812074848964	1.55920517226553	33.5484625120383	-0.860378183927843	63.8902625650699	-1.53456094934997	32.3177843532043
PYROXD2_ENSG00000119943	Transcriptomic	-0.587157318194152	81.782812034734	-0.587357000942272	80.3865039881813	0.131986975880807	98.8379763836704	0.207223899945205	96.9891054586844
CDKN3_cg04276794	Methylomic	0.587144840092322	81.7844165504721	-0.370027968587639	90.912981029102	0.245143882587294	96.0297185200211	-0.2795232705739	94.5632580028809
RGN_ENSG00000130988	Transcriptomic	0.587034632510431	81.7860207650413	-0.359344115519702	91.3907315143054	0.138256087006908	98.7249117278202	0.00459204999399797	99.9986193117916
SHMT1_ENSG00000176974	Transcriptomic	-0.586992988735922	81.7876248658088	0.888689772746916	64.3195694979938	-1.01077078296436	55.7474286700008	0.920130873396466	53.271162702211
PMM2_ENSG00000140650	Transcriptomic	-0.586969323092482	81.7892289019042	0.331431031464429	92.5898797005201	-0.670658502017773	74.6382341794001	0.77666070839831	62.7988137712618
ZNF653_ENSG00000161914	Transcriptomic	-0.586961480408319	81.7908329165675	-0.414317451806519	88.980682380989	-0.0434932961460237	99.8729842359533	0.347638053233271	91.6917627431418
DKFZp779M0652_cg15855184	Methylomic	0.586911176549374	81.7924367937634	-0.322242721839868	92.9649428514629	1.36335581135951	37.9648384126115	1.62278928780227	29.9222844309928
OTUD7A_cg01763090	Methylomic	-0.58690991248911	81.7940406675048	0.979199216373242	59.6924412215432	0.418900066882688	88.0134104083464	-1.56748839070736	31.4489476819204
WWC1_cg05253577	Methylomic	-0.586814815355337	81.7956442813703	-0.107041872661257	99.0983372876742	-0.516276685544207	83.2402281026007	-0.430005414077945	87.618735649703
ZNF226_cg19836894	Methylomic	0.586720593777877	81.7972476377525	0.125117292085252	98.8029774990268	0.430525446590282	87.4917444078931	-0.304744933917895	93.5459606564359
CCSAP_ENSG00000154429	Transcriptomic	-0.586705836422783	81.7988509538066	-0.340816820341543	92.2103927812778	-0.11455259799929	99.1120551588441	0.402548454350719	89.1236107171638
IFI6_ENSG00000126709	Transcriptomic	0.586679326813277	81.8004541974168	0.184451582169234	97.4797624825324	-0.325825318050017	92.258067412978	0.320556992031472	92.9130385831349
MMP9_cg10505873	Methylomic	0.586657008631237	81.8020573800371	-1.39948942417602	39.5444130273412	-1.27932357710569	41.4958024641928	-0.133277408420007	98.7808755329236
MIR375_hsa.miR.375.000564	miRnomic	0.586633918843366	81.803660499559	-1.74955193629877	27.9212736482556	0.583959552195649	79.5242801301382	2.16420983199933	18.5175591889677
SSTR2_cg06685177	Methylomic	0.586631540038897	81.8052636125802	0.586099495687386	80.4354953391799	0.654161689081092	75.5629553818822	-1.79638567373911	25.444613398043
ARL1_ENSG00000120805	Transcriptomic	0.586553981457613	81.8068665136538	-0.277271268223192	94.5710012351301	0.0614801673458602	99.7383204026707	0.0615230438731016	99.7441502840399
CCL2_cg12698626	Methylomic	-0.586453334012525	81.8084691396838	-0.378457627281126	90.5281686284216	1.04609711909422	53.9232975874389	0.272626019464214	94.8136301265722
CSTF2_ENSG00000101811	Transcriptomic	0.586411941733321	81.8100716525994	-0.424308220554145	88.5013993608635	0.20022216342353	97.3615118732283	-0.0420223385410441	99.8780121800545
GAPT_cg12491659	Methylomic	0.586403013381523	81.8116741411161	-0.938788530766168	61.6866720691692	-1.70570385307689	25.4708135440038	0.0129672388993519	99.9868175720843
DERL3_cg25037461	Methylomic	0.58639986218281	81.8132766210213	0.762519628810189	70.945346057101	-0.944211371357749	59.2100066101845	-0.988142623536213	50.1446334481818
HABP4_ENSG00000130956	Transcriptomic	0.586381350678719	81.8148790503394	0.102217535677713	99.1755149241819	-0.262265825646219	95.4859811986472	0.281880101224452	94.4775506833786
CUEDC1_ENSG00000180891	Transcriptomic	0.586347457441312	81.816481387036	0.203735750009207	96.9525916851498	-0.340586043694638	91.6935563044431	0.329462401952515	92.5113263408976
N4BP2L1_cg23206311	Methylomic	0.586332564665083	81.8180836830345	0.611585594238351	78.9765417437079	-0.332956855171998	92.0004513448654	-1.61520293955182	30.1237848454798
CD53_cg17379806	Methylomic	0.586282663490938	81.8196858426659	0.253525100936563	95.4160837106853	-1.60335013850279	28.0105376000222	-0.0620143418372165	99.7403064336873
ZFYVE9_ENSG00000157077	Transcriptomic	0.586258986460311	81.8212879375941	-0.39826754678633	89.6779096243818	0.17501179732613	97.9478115251358	-0.0227992937005272	99.9634162499555
AIF1_cg14694191	Methylomic	0.586208761406045	81.8228898952701	-0.841155151073728	66.8158512206317	-1.34942254746096	38.4644381558196	0.449750628375553	86.4713340034812
LTK_cg07621749	Methylomic	-0.586133379425359	81.8244916469466	-0.708824195529895	73.9369410774267	-0.611745908539782	78.0031244116717	0.472267008540026	83.8262823687887
SLC7A14_ENSG00000013293	Transcriptomic	-0.586113920154876	81.8260933454459	2.1101420029023	18.7969731845843	-1.42529933636523	34.783967882238	0.770302050651884	63.2849720778409
FOLR1_ENSG00000110195	Transcriptomic	-0.586113920154876	81.8276950439452	2.1101420029023	18.8030495216112	-1.42529933636523	34.7880376715115	0.770302050651884	63.2872553652556
TNFRSF9_cg09776113	Methylomic	-0.58611028502383	81.8292967325106	1.40685975177136	39.2251988633417	0.572241766350327	80.2950928917802	0.503785666439849	81.925570149155
GTF2IRD1_cg04881475	Methylomic	-0.586104759634306	81.8308984059765	-0.330738544960173	92.6232486556578	-0.0543533240605255	99.7996886182661	-0.0238024410221639	99.960719553655
MIR4513_cg22363909	Methylomic	0.586098512618184	81.832500062371	0.785155356542864	69.8270070491397	-1.36289079862344	37.9920830517125	-0.23176531793248	96.2342591904251
FNDC5_cg15896689	Methylomic	-0.586088528802577	81.8341016914822	-1.57744925103228	32.8264126274922	-0.0391950834069317	99.8982883710711	-0.116827793975324	99.0631032078496
BLOC1S5_ENSG00000188428	Transcriptomic	0.586051086534507	81.8357032182734	-0.620472051962315	78.554365899999	0.397113283625223	89.1126668736692	-0.196214149415737	97.3066100844626
CD3E_cg16065219	Methylomic	0.586012825913446	81.8373046405082	3.25822778041579	5.62994779098231	2.15893649069599	16.263604850689	-0.25546822580727	95.4066324603921
MGAM_cg05323172	Methylomic	-0.585920565594447	81.8389058106192	-0.60963650013122	79.1048934641654	0.174960472629402	97.94931043668	0.892709399214529	55.0314465328506
FADS3_ENSG00000221968	Transcriptomic	0.585866026706442	81.8405068316895	0.0830664279090237	99.4437320756194	-0.247344821605852	95.9671503289989	0.272742610164747	94.8079730466315
C1QTNF2_cg05608730	Methylomic	-0.585859484139935	81.8421078348807	-2.43182226966856	12.9536919146012	0.208393207158639	97.1308415799533	0.245896144942993	95.7501353571199
LSP1_cg22136363	Methylomic	-0.585852447901712	81.8437088188436	-1.96076901953232	21.952041410206	-3.08595499685261	7.41797811355257	0.952645796789774	51.5291080980252
SLC20A2_cg00025347	Methylomic	-0.585847829021406	81.8453097901843	1.4148311030056	38.9082735384386	-0.107228243458442	99.2174188244558	-2.04915051600585	20.3525957339659
TARP_cg13922442	Methylomic	0.585833337088104	81.8469107219223	4.84007410254534	0.817025865851781	-1.48984383065135	31.3861568460995	0.726617363202816	66.3927392451445
VIM_cg26306372	Methylomic	-0.585832547866002	81.8485116515035	0.268057548400926	94.911822815545	0.468466544163763	85.6221989380788	-3.0050078038288	9.84470301704355
NME7_ENSG00000143156	Transcriptomic	-0.585823511522582	81.8501125563908	0.557930264585267	81.9366143128668	-0.821527771153184	66.1000683383067	0.852457605030763	57.7172714814554
CASP10_cg12105450	Methylomic	0.585764787724313	81.851713300801	-1.36340842692523	41.0118455093075	-1.5232777155289	30.3113207024501	1.03074743824054	48.4748744925727
MXRA8_cg23036947	Methylomic	0.585763794880882	81.853314042498	0.555277884963622	82.0648665312603	0.259628032582704	95.5843080488474	-0.0125826538646271	99.9874997643708
BEND6_cg05410490	Methylomic	0.585763794880882	81.8549147841951	0.553130099937285	82.192538432173	0.28077617054806	94.8366252444299	-0.836190836902782	58.791567454465
IFT46_ENSG00000118096	Transcriptomic	0.585698028156207	81.8565153461685	-0.0201998151445503	99.9314294865854	-0.163555005476228	98.2144083777713	0.218695521943703	96.6558081675829
AANAT_cg16081441	Methylomic	0.58564819337192	81.8581157719564	0.34426152453824	92.052598061516	0.0851031229804704	99.5022165308688	-0.130176773263847	98.833547937464
DACT3_ENSG00000197380	Transcriptomic	0.585618271268721	81.8597161159749	-1.30410107080463	43.6350131327803	1.19126779612185	45.6340015555907	-0.880223686577894	55.8593090480405
HENMT1_cg14924567	Methylomic	0.58558560106871	81.8613163707141	0.479890397501512	85.7041460660252	0.124692933731185	98.9488685946015	-1.11625572389524	45.2701993682279
IKBKB_cg04124987	Methylomic	-0.585581790149213	81.862916615039	-1.59458273040883	32.3469684550767	-0.579164277038382	79.8264683703092	1.6441725457979	29.4623996334582
SRPX_ENSG00000101955	Transcriptomic	0.585575480483198	81.8645168421212	0.428987404459933	88.2912890602192	-0.502536161580524	83.9103919628684	0.418805111557015	88.2677604371597
ZMAT5_ENSG00000100319	Transcriptomic	0.585566812253333	81.8661170455155	-0.430372721089412	88.2121111872402	0.20570312354778	97.2165706150801	-0.0458993670765449	99.8529397160522
SREBF1_cg22116239	Methylomic	0.585521584251014	81.8677171253132	0.215962138186244	96.5945613201116	0.747377843903354	70.3083014572183	-1.67636002173847	28.7532593791726
FCAR_cg14055835	Methylomic	0.585478417145352	81.8693170871463	0.485958287735799	85.413466137007	1.10885312688641	49.9299501267245	-0.141017461279585	98.6309039367531
SMPDL3B_cg21676740	Methylomic	-0.58545544003094	81.8709169861889	-0.234021163321737	96.0472384956024	-2.22774531894141	15.3299895633942	1.47150346638391	33.9813841395592
HDAC3_ENSG00000171720	Transcriptomic	0.585450685491336	81.8725168722385	-0.165089372495778	97.9590071255284	-0.039871779670956	99.8953505081456	0.134474713491364	98.7562776956533
SARS2_ENSG00000104835	Transcriptomic	0.585441925534171	81.8741167343495	-0.796336024945013	69.31903507035	0.585141015717488	79.4575196520769	-0.350073231198626	91.5780284887717
CHMP6_ENSG00000176108	Transcriptomic	0.585350198234015	81.8757163457933	0.0455977195726216	99.8070559317495	-0.217569727598573	96.8838510479577	0.254028472392445	95.4625161950433
ANKAR_cg20303744	Methylomic	0.585280236963258	81.877315766051	2.81652229184103	8.79586371691539	-1.11049334574723	49.8317430248287	-2.97781400404955	10.0309703130042
PSTPIP1_cg05293365	Methylomic	0.585261070768345	81.8789151339324	0.386871346868292	90.1875809348732	-1.04283725776443	54.1470251031874	-0.720961964958547	66.7852675095046
CEP85L_cg08744989	Methylomic	-0.585202480791762	81.8805143417025	0.512584123371095	84.1428052443025	0.728025944559439	71.4207779201807	-0.329063751107126	92.5327974996497
IKZF1_cg00547441	Methylomic	-0.585199977099634	81.8821135426306	1.72199031577343	28.6654184875202	0.98375469852076	57.1512510784811	-1.73818495626178	27.2406658249143
AARS_ENSG00000090861	Transcriptomic	0.585138216443354	81.8837125747828	-0.184660729937903	97.4739164630036	-0.0227431652083837	99.967420572345	0.122543474188083	98.9806827159462
DNASE1_ENSG00000213918	Transcriptomic	-0.585117853402481	81.885311551288	-0.371828770308298	90.8403743658861	-0.0849150099099404	99.5068298050599	0.379798214003987	90.2274401833945
CDC26_ENSG00000176386	Transcriptomic	0.585115834982116	81.8869105222774	-0.22013182405178	96.472718425664	0.00889490337524587	99.9948898105107	0.100063928695701	99.3085684362901
PTH1R_cg25925764	Methylomic	0.585054213998013	81.8885093248725	1.41474044677438	38.9164213954563	-0.0599733339351635	99.7507907150113	-0.914902584769051	53.6465156077357
C9orf139_cg23203273	Methylomic	0.585042127208428	81.8901080944375	0.521291713781514	83.7185260281632	-1.085505358561	51.1331483918028	0.108865824432104	99.1881430258464
TRIM46_cg26879777	Methylomic	0.58491016536642	81.8917065033848	0.732847122372067	72.5173984461356	-0.138065758553279	98.7292505414447	-1.17332973541719	43.2039188341267
KRT1_cg03348792	Methylomic	0.584894884211015	81.8933048705726	0.469253255008459	86.1867732399833	-0.828847930423191	65.7065796299772	0.834010859057307	58.9178076498587
GTPBP6_ENSG00000178605	Transcriptomic	0.584889956505481	81.8949032242942	-0.0929386282835418	99.3200542544682	-0.102680940039507	99.2821117778941	0.178137392798401	97.7769309829137
TMC2_cg23648082	Methylomic	0.584833975424926	81.896501425034	0.537686555064481	82.8806014687942	1.12991340784011	48.8659789503171	-0.565694552839894	78.1187746588791
DCC_cg16964748	Methylomic	0.584815758906337	81.8980995759927	-0.316121187242955	93.1764142767901	-0.271417256633062	95.1859434283862	-0.140099777631186	98.6504885365703
FAM92A1_ENSG00000188343	Transcriptomic	0.584775572562187	81.8996976171325	0.0425696746698973	99.8258174882739	-0.215388315454503	96.95059191497	0.252867241183718	95.5090969440385
WDR54_cg20211056	Methylomic	0.584757051642637	81.9012956076593	-2.75075710543798	9.42082877981278	-0.584999328048898	79.4658722164185	2.55415579447957	13.9948070726311
FLOT2_ENSG00000132589	Transcriptomic	0.584705630495818	81.9028934576654	0.0255007225241074	99.9130200249181	-0.201575241602535	97.3276880231931	0.243985530048066	95.8154861979746
APC_cg03667968	Methylomic	-0.584662503467038	81.9044911898164	-0.878076911759218	64.8183419393551	1.11064686299573	49.8222299558925	-1.71849793752248	27.681493660371
SMPD3_cg18580455	Methylomic	-0.584662028628876	81.9060889206699	-0.0175482139349101	99.9382375169053	0.359876085020195	90.8812140192903	-0.365965659280732	90.8213371473455
NR1D2_ENSG00000174738	Transcriptomic	0.584614132513912	81.9076865206355	-1.08775905361176	54.4817040879841	0.921235408584213	60.515096902431	-0.638302255694801	73.3241043219305
NEDD1_ENSG00000139350	Transcriptomic	0.584610142376355	81.9092841096972	-0.403022112973454	89.4679662112227	0.178791397882564	97.8584253672178	-0.0250571247533603	99.954423333489
FAM71F1_cg06719448	Methylomic	-0.584584241504473	81.9108816279784	-0.148464482189115	98.3513287845987	0.941816631637262	59.3392594191814	0.0270072703257986	99.948257980658
ZNF215_cg02416716	Methylomic	0.584544410480147	81.9124790374117	-0.599007559651021	79.7731172663233	-1.2314513274411	43.7045207595851	-0.248445562226542	95.6673225532342
ASCC1_ENSG00000138303	Transcriptomic	0.584524056305159	81.9140763912222	0.299470754268975	93.7974094851319	-0.412117907419028	88.3504227459051	0.371276121501765	90.611596021749
GCNT3_cg01247856	Methylomic	-0.58449013721413	81.9156736523407	-0.269053285340909	94.8739281413688	-0.348831069925932	91.3183032908921	-0.303523447279812	93.6018669840927
DCHS2_cg22766325	Methylomic	0.584456824422759	81.9172708224238	0.8975723731992	63.8387002235474	0.0085884347121985	99.9951896926248	0.0215434399594015	99.9668276855893
HCN2_ENSG00000099822	Transcriptomic	-0.584385686092635	81.9188677981042	-0.786797001534652	69.7591184949865	0.34844447868108	91.3332374227309	0.0260504050846354	99.9510830105793
HDHD2_ENSG00000167220	Transcriptomic	0.584385181172722	81.9204647724048	-0.397899273097628	89.6985413958268	0.173757857625828	97.9806668169101	-0.02115943050598	99.9679671750183
RALB_cg12613736	Methylomic	0.584350201671774	81.9220616511154	1.07331061976026	55.1252635478113	0.875671630437457	62.9907336402561	-1.26098681712432	40.1588483721236
CNIH1_ENSG00000100528	Transcriptomic	0.584274282866834	81.9236583223594	-0.223223918406237	96.3769955520122	0.0112755893011605	99.9913384251864	0.0986845944577393	99.3400911820501
GRAP2_cg05988675	Methylomic	0.584233089314114	81.9252548810321	0.541844678573047	82.7096857324031	0.389177488210795	89.5688071495174	-0.552780272013512	78.9039328471469
CEP170_ENSG00000143702	Transcriptomic	0.584165035652348	81.9268512537316	-0.307709242080529	93.4835531488129	0.0884544484920157	99.4642978316684	0.0426562506761523	99.8739943370107
CYTL1_cg16596755	Methylomic	-0.584158829678176	81.9284476094718	-0.882660991612255	64.618069765404	0.904600885857402	61.4245278965426	0.520493486298391	80.8813472986512
RGS5_ENSG00000143248	Transcriptomic	0.584104862543445	81.9300438177337	-0.684996256447661	75.1840710802578	0.463973051553741	85.8232424359261	-0.249644846605704	95.6237674422435
MPV17L2_ENSG00000254858	Transcriptomic	0.584067208486731	81.9316399230967	0.461546959720685	86.5498268760882	-0.525196998021126	82.7761616525915	0.430797798425274	87.5740812231571
CEACAM1_cg14904363	Methylomic	0.583962086224769	81.9332357411877	0.87919191370673	64.7829229549452	-0.756687589705033	69.7909052741694	-0.636119808196296	73.473306831953
RASGRF1_cg25608871	Methylomic	-0.58389041661517	81.9348313634241	-0.596657762932032	79.9108328104826	-0.250287201335955	95.8797518209962	-0.282255067811998	94.4625017606835
CETN3_ENSG00000153140	Transcriptomic	0.583877011929858	81.9364269490289	-0.229424494472604	96.1853061074574	0.0166720741622043	99.9810198612759	0.0949697750646753	99.3960516199837
TTC39C_ENSG00000168234	Transcriptomic	-0.583869765892907	81.9380225148322	-0.407470761149908	89.2848066468774	-0.0503729039119724	99.8292736557598	0.353014802126341	91.4269294580303
ANXA2_cg16472060	Methylomic	0.583859823351456	81.939618053465	0.208550671428377	96.7977126678933	0.807014268517843	66.937301628319	-1.30847160891315	38.5573318445757
C15orf59_cg23969342	Methylomic	-0.583735662541373	81.9412132527983	0.230753006172614	96.1428992565944	1.03447534515678	54.5650961585456	-2.69627772834022	12.5077506529595
RTN4RL1_cg17142404	Methylomic	-0.583727244955769	81.9428084291285	-0.135351976785847	98.6110093838616	0.00264905854572986	99.9995042025878	0.0540312881329803	99.8000658761168
CPSF2_ENSG00000165934	Transcriptomic	0.583706811924418	81.9444035496205	-0.346856297986621	91.9361413235796	0.124864942264696	98.945306087246	0.0158383155581045	99.9815215056545
ABCF3_ENSG00000161204	Transcriptomic	0.583675349460464	81.9459985841337	-0.281645064780169	94.3907444526062	0.0641307522716971	99.7182569454749	0.0606832813548234	99.7514020870467
BMP4_cg19534551	Methylomic	0.583670060754966	81.9475936041942	-0.176448676248597	97.691148997603	-0.0170557219163606	99.9803957852506	0.597593585134356	76.006510299452
C10orf105_cg19988181	Methylomic	-0.583665472827567	81.9491886117171	-0.0571075157708656	99.7130056227498	1.07885075121385	51.4667504734736	0.284111631289098	94.3903257805006
CCDC171_ENSG00000164989	Transcriptomic	-0.583659068284448	81.9507836017381	0.215640304746858	96.6038821460078	-0.586702451972998	79.3521284305686	0.728340062967808	66.3107864929146
SYT3_cg01775986	Methylomic	-0.583636248697033	81.9523785293989	-0.0652271201009746	99.6388783101381	0.57006651823144	80.4076093012465	0.152658355172194	98.3771278381951
NT5DC2_cg23637907	Methylomic	-0.583632752161475	81.9539734475047	-1.46630836705009	36.9559551092855	-0.193471968964328	97.5334112232669	0.812191298546169	60.3374303468806
TBXAS1_cg10048169	Methylomic	-0.583599038651953	81.95556827348	-1.12824927031047	52.6176176700737	-1.07107538929851	51.8410628400186	1.39827361807342	35.9318947050752
ZNF624_cg21939017	Methylomic	0.583585064723918	81.9571630612683	0.0805732997565539	99.4748409421689	-0.94580673629098	59.129068725587	0.711279263384577	67.8569133987607
C19orf23_cg09400566	Methylomic	0.583548502185423	81.9587577491405	0.593960359639833	80.0513999671417	0.557679513758797	81.0884806567631	0.031252928311434	99.9308540394633
MYO5A_cg02783477	Methylomic	0.583488888412504	81.9603522741036	0.382483818314948	90.3704364751154	-0.0637362510897826	99.7208127487745	-0.316557654684309	93.0858028479808
ALOX15B_cg15799267	Methylomic	0.583473391421571	81.9619467567175	0.133510727304357	98.6454282849716	0.46577575163866	85.7475793024723	0.378176163138609	90.3105614461857
MYO1F_cg27582235	Methylomic	0.583453836722706	81.9635411858934	1.10012402789009	53.930174542976	-0.193573199616042	97.5295433698409	-0.303899220369779	93.5874659076705
ZNF589_cg27287882	Methylomic	0.583420554884241	81.9651355241186	-1.37253665036815	40.5745240994472	0.249008730020672	95.9182518756262	1.19408724892276	42.4953067516897
PITX1_cg11788465	Methylomic	0.583414640990765	81.9667298461826	0.0249181531340961	99.9150491354416	0.0250703697355722	99.9601025773931	-0.513559327275269	81.301248534057
FURIN_cg24483306	Methylomic	-0.583298077591279	81.9683238497089	0.180257062716826	97.5910258681929	-0.302560750925305	94.1048242655902	-0.937348952721909	52.2034273164889
IKZF3_cg02235794	Methylomic	0.583236619847016	81.9699176852869	1.18192400436055	50.1647641210045	2.92033586820063	8.68781256602597	0.181349420823351	97.7002653326181
MTURN_cg08574973	Methylomic	-0.583115351233012	81.9715111894691	0.841499392281212	66.7867807163861	0.528972336108282	82.5835792324749	-0.333065156584282	92.3502872262687
MEMO1_ENSG00000162959	Transcriptomic	0.583054218047457	81.97310452659	-0.163513100953974	97.9996834865635	-0.0423845449669978	99.8802189154183	0.137176208067815	98.7063623567594
BCORL1_ENSG00000085185	Transcriptomic	-0.583053255330568	81.97469786108	0.710544530771612	73.7120872675139	-0.913350993916734	60.921021990918	0.88981987644353	55.2058304252002
APC_cg08571859	Methylomic	-0.583044384511304	81.9762911713284	-0.285646254355009	94.2543725540709	0.312225361496016	93.7078278744598	-1.44277984643927	34.7367963325124
TNIP3_cg19913971	Methylomic	0.583025101029273	81.9778844288799	-0.929667069985652	62.1493520642603	-0.765097052972533	69.3478543383014	0.0686407585042986	99.6785482542026
MYB_cg01356400	Methylomic	-0.583012095516269	81.9794776508908	-1.90471239694638	23.2035320012278	-1.26777488728576	42.0339115396052	0.193606175406605	97.3724786300839
DRD1_cg11501905	Methylomic	-0.582973245121173	81.9810707667335	0.26897803585751	94.8785759953038	0.913828751315552	60.8897190202766	-0.023779925302492	99.9608605860846
PLEKHH2_cg21621660	Methylomic	0.582917183265118	81.9826637293736	-0.0737758793320995	99.5568068306303	1.13000209902247	48.856299669064	0.974587925849278	50.674171233287
SALL1_cg01500945	Methylomic	0.58287915304503	81.9842565880869	-0.00631050818027457	99.9968983066868	0.432246179308292	87.4116851292761	-0.651425402344857	71.9029650990163
FAM169A_ENSG00000198780	Transcriptomic	0.582849207531608	81.9858493649668	-0.791821610287652	69.5477230838434	0.57889561319876	79.8413479375485	-0.343997957127847	91.8578623836809
ZMYM3_ENSG00000147130	Transcriptomic	0.58284430012105	81.9874421284361	-0.135818900959216	98.6024199766077	-0.066685493739702	99.6943539724786	0.154196666460505	98.3407584250699
WDFY4_cg13312268	Methylomic	0.582814445553643	81.9890348103204	0.101512387440156	99.18519885324	0.950704424533913	58.9205760117821	1.0767939602967	46.7912835906878
RPL15_ENSG00000174748	Transcriptomic	0.582800546198876	81.9906274542214	0.179013646122271	97.6246465799625	-0.323447483794162	92.3451929280118	0.32081610184357	92.8968805578488
SMTNL2_cg11690578	Methylomic	-0.582792504449767	81.9922200761464	-0.536239588641258	82.9424388728867	0.490718855059058	84.48188237487	0.4014506472306	89.1700772631208
HSPA9_cg15593187	Methylomic	-0.58277346775617	81.993812646049	1.00060925723785	58.6886063653277	-0.137416935194925	98.7422323204046	-0.785256858597008	62.2363520740107
FCRL5_cg10313167	Methylomic	0.582758759987339	81.9954051757591	0.684842546032635	75.2018211582403	0.372469318018818	90.3341840881065	-0.0614321412324784	99.7452436227799
BHLHB9_ENSG00000198908	Transcriptomic	0.582707534716517	81.9969975654837	-0.604124507880254	79.4473630365084	0.378543570298291	90.050122247199	-0.180163087288735	97.7238375767035
SAMD1_ENSG00000141858	Transcriptomic	0.582687675756034	81.9985899009388	-0.219424377024368	96.4948713528893	0.00711280638772852	99.9967276080759	0.102276235819493	99.27769522488
UBE2M_ENSG00000130725	Transcriptomic	0.582648278880616	82.0001821287324	0.330450146571914	92.6280077893209	-0.435191501903357	87.253147521414	0.384807149399872	89.9678559609975
AKT1_cg21471928	Methylomic	-0.582596482622957	82.0017742149802	0.661122461937522	76.3722237459687	-0.316983993004672	93.5254915459221	0.854120451502425	57.6186447371804
CGNL1_cg18855629	Methylomic	0.582554881747298	82.0033661875435	0.401034943645929	89.5536473008938	-0.0292438035839012	99.9441448025288	0.712715645995643	67.7598292343632
LRRK2_cg27276115	Methylomic	0.582552119052536	82.0049581525571	-0.0646986728660672	99.6446769109926	-0.301711888049449	94.1427914463728	0.480369695405383	83.3530335294139
TSC22D4_ENSG00000166925	Transcriptomic	0.582546415713793	82.0065501019849	0.136136179607145	98.595765120143	-0.290564675048113	94.5098238423378	0.301008128312503	93.7120335174054
KEL_ENSG00000197993	Transcriptomic	-0.582526648900371	82.008141997395	-1.28227329671994	44.6520668330951	0.954062431788927	58.7329320968008	-0.515555347493801	81.1762037230497
CNNM2_ENSG00000148842	Transcriptomic	-0.582485784388152	82.0097337811331	0.433410936724301	88.0616262548058	-0.740854535564185	70.7160803603003	0.813775807508489	60.2386214186894
NUP98_cg20457962	Methylomic	0.582475411105775	82.0113255365235	-0.194988401010178	97.1843550466093	0.365531385697524	90.6502875864548	0.696136150406368	68.8474307750497
NUDT18_ENSG00000173566	Transcriptomic	-0.58246110974441	82.0129172528321	-0.382481730930633	90.3726392572135	-0.0747652162594847	99.6184154613143	0.371960260450063	90.5884620805165
CGNL1_cg26185468	Methylomic	0.582423955915826	82.0145088676088	-1.70422522773066	29.1439572069683	0.280245826338961	94.8622533571952	1.70717042075597	28.0113739098715
TRAPPC3_ENSG00000054116	Transcriptomic	0.582404054943951	82.0161004280012	-0.112212129612703	99.0175875201029	-0.0873117418640431	99.4775860387632	0.168610165705593	98.0047903928002
LMCD1_cg01280655	Methylomic	-0.582337177819246	82.0176918056357	-0.859378058809521	65.8366451180319	0.693465552503962	73.3457115840053	1.36815194912112	36.7598774663861
BCL2L14_cg03963837	Methylomic	0.582324369403064	82.0192831482681	-0.148823383080302	98.3449071756343	-0.833171517928451	65.4597589275929	-0.102693300317944	99.2731352881716
DUSP7_ENSG00000164086	Transcriptomic	0.582235230848014	82.0208742473077	0.33474425437079	92.4748053343519	-0.438433613913256	87.1047210648007	0.386754461435898	89.8603791552747
GINS3_ENSG00000181938	Transcriptomic	0.582226333299898	82.0224653220327	-0.438726397478498	87.7916763333426	0.212229665295827	97.0317845718481	-0.0496759609943475	99.8284094307964
HKDC1_cg05470908	Methylomic	0.582178119249082	82.024056265001	-2.60009832950368	10.8472291989442	-0.147544117402393	98.5487000715302	0.0855331801367772	99.5067345411217
HSP90AA1_cg21735344	Methylomic	0.582160809239711	82.0256471606656	0.551664704103003	82.257756473788	0.134421094753197	98.7926812267867	0.132996542959459	98.7844261380073
LAP3_cg04398307	Methylomic	0.582152391654107	82.027238033327	0.839050623083986	66.9198749570747	0.298140025825181	94.2660649451479	0.44053869142968	87.0201647099791
LAP3_ENSG00000002549	Transcriptomic	-0.582149466242129	82.0288288979941	1.25067598742731	47.0081117167196	-1.17799800332832	46.3039007009624	0.938209846618461	52.145048345588
LACTB_ENSG00000103642	Transcriptomic	0.582129836180134	82.0304197090173	0.029381084430486	99.8980353531677	-0.205920778364465	97.2083446416925	0.24786207625995	95.6908600722593
RPS11_ENSG00000142534	Transcriptomic	0.582125983633528	82.0320105095124	-0.00875185596399283	99.9941925674995	-0.174685822853377	97.9538028621311	0.227495664735428	96.3772305579059
C12orf34_cg15785868	Methylomic	0.582102447312857	82.0336012456888	-0.220178176144077	96.4682808048856	-0.377682882013704	90.0965508341286	-0.768424677424573	63.4195283535783
C3orf52_ENSG00000114529	Transcriptomic	-0.582044851256301	82.03519182447	1.18147749465161	50.188582885583	-1.14912439040301	47.9451348731088	0.939055471223771	52.0810546952713
SERPINA3_cg24909705	Methylomic	-0.582000301726661	82.0367822815089	-0.683819890981945	75.2530583793077	-0.163245631911059	98.2232717684905	0.364459147958707	90.8938602081496
KRT16_cg24457403	Methylomic	0.581991810021045	82.038372715342	1.25450921358671	46.798913673945	0.13544422530799	98.7745649525708	0.0554596622717266	99.7891918754712
DCHS2_cg01492523	Methylomic	0.581983262934124	82.0399631258182	0.0287245496568689	99.9006273432818	-0.950250659648038	58.9368584441885	-0.452463482184766	86.3189829862751
DNAJC5B_cg09635009	Methylomic	-0.581967149389513	82.0415534922603	-1.15274774598766	51.5047442822777	-0.406702174052637	88.6076828150424	0.501348708363803	82.0760079324098
MEDAG_ENSG00000102802	Transcriptomic	-0.581965461278016	82.0431438540891	-0.548365632683816	82.4256529409008	0.0911051135144991	99.4293948142266	0.240534801385987	95.9332253517349
CASP8_cg25748441	Methylomic	0.581958873519425	82.0447341979153	0.459335056639403	86.6505923920955	-0.976755976443211	57.5150465553838	-1.07149697362361	46.991941878984
C2orf43_cg19428444	Methylomic	-0.581935507901063	82.0463244778893	-1.85014739835839	24.6036855482935	-0.917649008049648	60.6962556473063	0.198502790093274	97.2440007762342
GPR4_cg00812921	Methylomic	0.581897274059646	82.04791465338	-0.359852172182545	91.3720957872419	0.567625196565465	80.5261884904391	-0.434659763631077	87.3379676971367
LILRB1_cg04753936	Methylomic	0.581834077416957	82.0495046561706	-1.37648440024339	40.4518508710808	-0.960759918948458	58.3420670084627	1.16851590194502	43.3462066992285
NFAM1_cg17708857	Methylomic	0.581796478867926	82.051094556214	1.11362358148215	53.3245227517127	0.61485233627679	77.8437571348453	-0.102976392147994	99.2697819548788
OBFC2A_cg20011116	Methylomic	0.581775758657208	82.0526843996344	0.633504342674621	77.8452292528652	0.367964392565152	90.5403331928543	-0.640523736712198	73.1914099340092
NIFK_ENSG00000155438	Transcriptomic	0.581766871253417	82.0542742187678	0.369643899470108	90.9268241536068	-0.46326215929665	85.8642771489595	0.400263200417647	89.2306676232166
LSM11_ENSG00000155858	Transcriptomic	0.581752470067292	82.0558639985465	-0.133685141439169	98.6423508964678	-0.0690498399497246	99.6736154904898	0.156268042333714	98.2910799422426
ADGRG1_cg08641888	Methylomic	-0.581726017937286	82.0574537060383	-0.25635958522355	95.2986309786649	0.238501569601388	96.2492985428575	-0.288252198744496	94.2299380757029
PEBP1_cg25551691	Methylomic	0.581715972215866	82.0590433860778	1.11991779243883	53.0287209325697	0.430947644603412	87.4708370233873	0.75098109388629	64.6105524193028
LRBA_ENSG00000198589	Transcriptomic	0.581685646729128	82.0606329832455	-0.239527106547261	95.8816074624732	0.0247611946885131	99.9609564563418	0.0899954603014606	99.4591276645944
LYVE1_cg27623536	Methylomic	0.581675610972072	82.062222552988	-0.537189971178122	82.8976251576936	0.92053607579921	60.5571695465579	0.428413038722808	87.6900054454499
C18orf54_cg00381076	Methylomic	0.581663524182487	82.0638120897005	0.00212770665197011	99.9996926973149	0.881219511454594	62.699637041595	-0.3205024936913	92.9139885991833
MAP3K6_ENSG00000142733	Transcriptomic	-0.581649002092478	82.0654015867279	0.616612383890155	78.7413950832649	-0.85779862977208	64.0374483685496	0.868039848602452	56.771101826648
MRFAP1L1_ENSG00000178988	Transcriptomic	0.581647121263063	82.0669910786154	-0.312556116996395	93.3003538037425	0.0917628137780351	99.4205247978657	0.0411646834427944	99.8825713450206
CALCR_cg17530610	Methylomic	0.581620918249199	82.0685804988968	-0.634290151494503	77.7722226552646	-1.34487787780937	38.6221349490556	-0.450752900804223	86.399283004701
VSNL1_ENSG00000163032	Transcriptomic	0.581614879117058	82.0701699026748	-1.11461769992382	53.2796049582901	0.952296460926244	58.8363641401474	-0.664766462092814	71.0661780027129
GTF2IRD1_cg10063656	Methylomic	-0.58160886241252	82.0717592900107	-0.285384886591614	94.2634150986072	0.260490524731577	95.5508981899079	0.262347221906921	95.171008642115
SLCO5A1_cg12095933	Methylomic	0.581608831459614	82.0733486772621	1.85258299291602	24.5130400297578	0.281539288747763	94.8069240335813	-0.54622644020699	79.322612560126
COL6A2_ENSG00000142173	Transcriptomic	-0.581522601872863	82.0749378288701	-0.292222553637049	94.0230786693345	-0.160644854017871	98.2838444605274	0.437490646147536	87.1932074248399
MYH10_cg22144486	Methylomic	0.581477258121556	82.0765268565654	2.97638285801879	7.38623773391666	1.49395228576968	31.202980521601	-3.33753391664347	7.9372956973071
RNASET2_cg01674658	Methylomic	0.58146508499776	82.0781158509947	1.53121350729183	34.509089434686	-0.245088810936697	96.033217991342	-1.1549756850249	43.8936056608832
MIR151.3p_hsa.miR.151.3p.002254	miRnomic	0.581460431395631	82.0797048327068	-0.586807939117811	80.4034096032073	-0.792534489559895	67.6839691632956	-0.310408761498861	93.3215936046423
P2RY2_cg01875418	Methylomic	0.581452350701589	82.0812937923365	-2.19788678940061	16.4366769459598	-1.58679911530869	28.5526000461439	-0.747959504090682	64.8260474593261
TNFAIP3_cg22495957	Methylomic	0.581412377961746	82.082882642731	0.717422540370208	73.3235130523103	0.987668143125057	56.9767498852481	0.133859690636311	98.7697963656704
LHCGR_cg12351433	Methylomic	-0.58135780252599	82.0844713439849	-0.594990401098762	79.9966285408761	0.209995534726408	97.0866391720361	-0.0236354897325066	99.9614222119872
FIGF_ENSG00000165197	Transcriptomic	-0.581207747915077	82.0860596351781	2.84895861846664	8.55072541526443	-1.49361526132766	31.2157763482313	0.419061299601051	88.2503765821904
CCL28_cg09764314	Methylomic	-0.581192774681045	82.0876478854534	-0.124501284949746	98.8137594281146	0.200697370204567	97.3454830686144	-0.477539884343072	83.5517092191668
PREB_ENSG00000138073	Transcriptomic	0.581188943398783	82.0892361252587	-0.438157506566094	87.8270263050867	0.211177408951487	97.0571643467322	-0.0484930066719659	99.83699072552
NPY4R_cg14723380	Methylomic	0.581161404409429	82.090824289807	0.567743345224659	81.387526572743	0.359236033908641	90.914063265283	-0.102785816454721	99.2719171883508
KPNB1_ENSG00000108424	Transcriptomic	0.581149638250666	82.0924124222015	-0.114003095691896	98.9899354195156	-0.0863556281944202	99.4899805165167	0.168449199474015	98.0067882564984
SMOC2_cg09214254	Methylomic	-0.581135276096304	82.0940005153479	-0.0684643791802205	99.6080622497476	-0.861156276837189	63.828816772165	-0.732126742521244	66.0554427795727
VAV1_cg15089167	Methylomic	-0.581065172716709	82.0955884169198	0.599423676993439	79.7575874505553	-0.853596106985265	64.3233294333102	-0.289139523324044	94.1862899477317
RBM12B-AS1_ENSG00000212998	Transcriptomic	-0.581040758365143	82.0971762517736	-0.670873051957477	75.9101965099748	0.220394343658695	96.811321439802	0.134244645126256	98.7598617507318
FER1L6_cg09689105	Methylomic	0.581028622392413	82.0987640534629	-0.0619228969557747	99.6697799867165	-0.450510774568045	86.520586051958	-0.0215605405532081	99.9667638276971
IFI27_ENSG00000165949	Transcriptomic	0.581023008712801	82.1003518398114	0.462585704232895	86.4926098222419	-0.527231065709184	82.6649951517439	0.433229783086645	87.437039183947
MIR1305_hsa.miR.1305.002867	miRnomic	-0.581004896250814	82.1019395766633	1.50165531825621	35.6269718106846	0.905836073821202	61.3495732667137	1.66412200605369	29.06017607041
MYH11_cg00425764	Methylomic	0.580994045540778	82.1035272838629	0.191945330854497	97.2684738814056	-0.588688569093896	79.2480969120897	-1.31392208789418	38.3863457049486
CCND1_cg10982838	Methylomic	-0.580992695146302	82.1051149873723	0.57730415059347	80.9011098954827	0.669442781552974	74.7128515039827	-1.07901441690064	46.7050327669829
RAB1A_cg02258066	Methylomic	0.580961368041792	82.1067026052727	0.345246976962938	92.0128842707322	0.300328513040464	94.1831852744632	0.481361590110971	83.2846185527175
ZNF331_cg10851698	Methylomic	-0.580937570752372	82.1082901581413	-0.882106636069333	64.6383947432855	-1.28746788172301	41.1110806938364	0.205438905559307	97.0429144544572
SPG7_ENSG00000197912	Transcriptomic	0.58091114727026	82.1098776388013	-0.400150371988431	89.5905563265188	0.174258782053224	97.9672516823705	-0.020260972913746	99.9706063549745
HESX1_cg10943110	Methylomic	-0.580899929036235	82.1114650888048	1.30527716000641	43.5598725738865	-1.63569056012595	27.1223033908888	-2.80695401376398	11.4004154570114
LIPE_cg02008297	Methylomic	0.580898257733314	82.113052534241	-0.967589247771104	60.2725603074514	-0.256094321082122	95.6918291033539	-0.126797410246353	98.898623770446
DYRK3_cg19778776	Methylomic	-0.580885295387416	82.1146399442545	-0.422538625694074	88.5891672438674	-1.45812381676502	32.736898436121	0.729720923397467	66.200585577544
GSK3B_ENSG00000082701	Transcriptomic	0.580861706255476	82.1162272898049	-0.338317694067064	92.3032541984267	0.115475239090923	99.093328608466	0.0238932683622171	99.9604368948782
EFEMP2_ENSG00000172638	Transcriptomic	0.580833775292579	82.1178145590272	-0.13422797071687	98.6284702207077	-0.0690092576488163	99.6742067368277	0.156601049689144	98.2836621223708
TTYH1_cg22206370	Methylomic	-0.580830170993486	82.1194018183999	0.670962272824392	75.9063326230046	0.849662779757149	64.5032737340045	1.65098628142773	29.3452041141694
FOLH1_cg18044695	Methylomic	0.580825089489217	82.1209890638861	-1.40428799009223	39.3344876536571	-0.828371107683061	65.7302393302112	0.311506574642619	93.2755139338083
VPS28_ENSG00000160948	Transcriptomic	0.580799973782471	82.1225762407376	0.133749423783777	98.6404258354885	-0.28950514659574	94.5470924325991	0.301101513585036	93.7048947564931
NCR1_ENSG00000189430	Transcriptomic	0.580771721774023	82.1241633403836	1.85552333568997	24.4436408059592	-1.17270713924516	46.6964040930351	0.489997317955863	82.7634424530874
ESRRA_cg06357691	Methylomic	-0.580727908120173	82.1257503202982	-0.948957473121524	61.2217330524966	1.7813540171529	23.7598614653091	1.20964147134303	41.8969436112412
DUS3L_ENSG00000141994	Transcriptomic	0.580654494284423	82.1273370995916	0.954800434671746	60.9201927644806	-0.819250089514706	66.235930702783	0.542724469628555	79.5291871368639
PHKA2_ENSG00000044446	Transcriptomic	0.580635231551391	82.128923826245	0.173767335182337	97.7536735860105	-0.320426190208223	93.3981437926996	0.319938189382311	92.9377171425951
CTPS2_ENSG00000047230	Transcriptomic	0.580615785363758	82.1305104997569	-0.666459473036048	76.1161943064853	0.442643634969517	86.9198138968764	-0.231098019475629	96.2610077988495
WDTC1_ENSG00000142784	Transcriptomic	0.580581525217149	82.1320970796447	-0.040841240284614	99.8368709680899	-0.148734229039552	98.5195153603755	0.21093270884397	96.8925109228758
SLFN13_cg19227485	Methylomic	-0.580577168587202	82.1336836476269	-0.519810477109594	83.7859665448472	-0.230595175613076	96.4903249525634	0.742979745451222	65.1751653905823
FBXW11_ENSG00000072803	Transcriptomic	0.580544283933286	82.1352701257438	-0.454112374215241	86.9189403836248	0.226462198610949	96.6346032818953	-0.0599953118728419	99.7555144245
MYL4_cg17233517	Methylomic	-0.580526965243317	82.1368565565332	-2.10064664938855	19.0394796168429	-0.871553488175425	63.22272804682	1.84192666095156	24.0066272210365
SNX17_ENSG00000115234	Transcriptomic	0.580526442973405	82.1384429858954	-0.264125599837244	95.0497599646005	0.0465802420729716	99.8565583338608	0.0746609455596089	99.6189447047025
BCAR1_cg03598338	Methylomic	0.580500257019112	82.1400293436981	-0.60594915845242	79.3254061673996	0.22471404632764	96.6842042102977	-1.14663338089351	44.1835878784054
CHML_ENSG00000203668	Transcriptomic	0.580471635911562	82.1416156232867	-0.664965355332605	76.1756159385903	0.440997114905692	86.9866872242309	-0.229711450383418	96.3074370160988
RPH3A_cg23682432	Methylomic	-0.580464372940107	82.1432018830274	-2.04090839683192	20.3633839768894	0.536224024250678	82.2002853059425	1.61560831830775	30.1142092361974
SNAPC1_ENSG00000023608	Transcriptomic	0.580348125101902	82.1447878250927	-0.692082540502656	74.7817765452079	0.469681219165313	85.5498804150081	-0.253016733907381	95.5023496519555
MIR1251_hsa.miR.1251.002820	miRnomic	-0.580345827680522	82.1463737608798	1.1092985426375	53.5197640833407	-1.10893871244709	49.9109522121309	-0.938550010858441	52.1283586868424
VWDE_cg03579179	Methylomic	0.580340711396586	82.1479596826854	1.70398043190354	29.1537711362112	-0.423460609756949	87.8245990948915	-1.37940275439431	36.4300877618332
HLA-DRA_cg25764570	Methylomic	-0.580311734054487	82.1495455253033	-1.71316583298538	28.9126781207486	-2.55559550359367	11.6736719222626	1.83045069703589	24.6816058430619
PLCB2_cg05547778	Methylomic	0.580287313686882	82.1511313011867	0.281891956592996	94.3826316339115	-0.9031103275078	61.5148502825019	0.0526587963828173	99.8111303468084
IL17A_cg10492152	Methylomic	0.580260550081372	82.152717003932	-0.832900224954931	67.2037533038905	-0.70661947983245	72.5325083758979	-0.330661152369297	92.456537134672
SPOCK2_cg10983208	Methylomic	0.580188202012282	82.1543025089687	0.29223154194003	94.0222371891306	0.00349027261436838	99.9991541764933	-0.612670293575268	75.0203821258059
BECN1_ENSG00000126581	Transcriptomic	0.580177374732662	82.1558879844172	-0.286307260223954	94.230494042801	0.066763342150947	99.6937826739992	0.0600836788957841	99.7546247059787
DENND2D_cg19268695	Methylomic	0.580174474872682	82.1574734519411	0.860411543258799	65.7896032906688	-0.679234086031707	74.1160567800066	-0.470180110076298	83.9198622836693
PANK3_ENSG00000120137	Transcriptomic	0.580125778126324	82.1590587863894	-0.628069646375707	78.1157879555043	0.402140095763651	88.8559004269009	-0.198196499479871	97.2545820557873
TESPA1_cg08483148	Methylomic	0.580118098632688	82.1606440998516	-1.55096538561392	33.81251814584	1.27431126352127	41.7255010544117	0.989411171715124	50.0742844559493
CKB_cg11468522	Methylomic	0.58004941976758	82.1622292256321	-0.499773530876107	84.7608233177146	0.124619679752306	98.9492244327213	-0.28532027225999	94.3515135942538
TGM1_cg07519495	Methylomic	0.580033447938485	82.1638143077657	1.02371873688852	57.6046462318104	0.305809122226319	93.9771132305253	0.166099254974737	98.0539104971795
KLF5_cg04811233	Methylomic	-0.580025061305787	82.1653993669809	0.637264657136313	77.605619462593	-1.05640603995157	52.5641260014447	0.364833293406289	90.873323742167
ROCK2_ENSG00000134318	Transcriptomic	0.579985985720886	82.1669843194124	-0.141537111980682	98.4862465324093	-0.0630469166789236	99.7256993586532	0.152799115230563	98.3726008261208
ZNF528_cg09267217	Methylomic	0.579936451452063	82.1685691364796	0.888291989852059	64.3425960080053	0.328035721827697	92.1665503637799	-0.702472041810562	68.4267743443291
CASKIN1_cg12773035	Methylomic	-0.579936180235229	82.1701539528056	-1.01888385937278	57.7957557665319	0.123948049561352	98.95774017407	-0.0949091359908057	99.3963329444791
CSNK2A1_ENSG00000101266	Transcriptomic	0.579934297387248	82.1717387639863	0.061555943761871	99.6729790684814	-0.232900913240538	96.4148861758064	0.266078808527203	95.0378471419892
CNR2_cg20928842	Methylomic	0.579909256175496	82.1733235067358	-1.37446656800011	40.5033372887744	-0.37056762114515	90.4328100337902	2.27241004827187	17.0649110778831
FGFBP2_cg21957296	Methylomic	0.579904162457027	82.1749082355655	0.45549324752631	86.8455991643411	-1.22869899464474	43.8239338249685	0.281857193255967	94.4783861491307
LOX_cg12580445	Methylomic	0.579883571747627	82.1764929081261	-0.268605578811932	94.893282508709	-1.04415567802263	54.0814756609835	0.144596459619821	98.555119940799
CTD-3105H18.18_ENSG00000269755	Transcriptomic	0.579853852545011	82.1780774994717	2.18858029865424	16.5440258972485	-1.25098340259012	42.88950101237	0.396543567063872	89.395975581035
GRB2_ENSG00000177885	Transcriptomic	0.579851788680757	82.1796620851773	0.446022628416375	87.3114301481726	-0.516608915435262	83.2269568482421	0.428532809040689	87.688735566837
PIWIL4_ENSG00000134627	Transcriptomic	-0.579786892035659	82.1812464935371	0.383623602181112	90.3351415431111	-0.707136116780245	72.4961771107789	0.796238223995194	61.4721670032649
AKNA_cg02619205	Methylomic	-0.579771843063974	82.1828308607719	0.488564997085853	85.280198172367	0.0671424118346611	99.6914904590388	0.839606552045984	58.5928949662107
AKT2_ENSG00000105221	Transcriptomic	0.57975928169855	82.1844151936798	-0.311510209798146	93.3488786237078	0.0898941323156194	99.448255931115	0.0432518461389923	99.8696638477523
TESPA1_cg02544979	Methylomic	0.579757351130672	82.1859995213119	-2.46384566947363	12.6225717461805	-1.16907914580948	46.8970038562168	1.54955660880938	31.929300300643
LAIR1_cg20117742	Methylomic	0.579740429625252	82.1875838027019	-0.610833719846032	79.0240599896761	-1.68118666107471	26.1135982108421	1.16618181558556	43.429268000816
PDIK1L_ENSG00000175087	Transcriptomic	0.579737221282862	82.1891680753243	-0.201453802393805	97.001595808864	-0.0103572066812348	99.9928398025238	0.115867633011033	99.0782778485747
DBP_ENSG00000105516	Transcriptomic	0.579632698024335	82.1907520623115	-1.60270371549597	32.1490248856694	1.58767410946108	28.5208770242484	-1.24581118606792	40.6861936835317
C9orf3_cg14601621	Methylomic	-0.579605088534803	82.1923359738491	-0.153743814000884	98.2320990711039	0.657461291679302	75.3607290105687	0.535013801968295	80.0005153717075
DNM1L_ENSG00000087470	Transcriptomic	0.579598483741376	82.1939198673376	-0.117278900540344	98.943621620351	-0.0842573897430509	99.5131140911668	0.167618656757176	98.0237310904333
MYOF_ENSG00000138119	Transcriptomic	-0.579573992971997	82.195503693899	-0.0148468315869166	99.9444211828174	-0.405237718952392	88.6841797107875	0.612525870371502	75.0330928323088
S100A16_cg26957423	Methylomic	-0.579559763073858	82.1970874815738	0.996127622581589	58.8984755625428	1.12341430312864	49.1813240648846	-0.175906235301028	97.8414787949651
PITPNM2_cg00581918	Methylomic	-0.579540510544733	82.1986712166364	0.675263280423192	75.6814813581755	-0.398232596676703	89.0604314209997	-0.384321785506791	89.9963538660823
AL354718.1_ENSG00000268578	Transcriptomic	-0.579525056457363	82.2002549094669	-0.212738846803644	96.6951677955159	-0.233754623347573	96.3915704635402	0.491726900299684	82.6499316818876
VWA1_ENSG00000179403	Transcriptomic	-0.57949983144982	82.201838533364	0.602020783143211	79.598439795247	-0.848927819373408	64.5420740540986	0.864245853932636	57.0355604883158
SULF1_ENSG00000137573	Transcriptomic	-0.579456536164147	82.2034220389462	-1.17385776456461	50.4969604312857	0.812935878447427	66.6181071406613	-0.385515335191981	89.9256144334196
DNM3_ENSG00000197959	Transcriptomic	-0.579424523336392	82.2050054570456	0.0758694788043557	99.5244590852462	-0.479008585978386	85.0868252890487	0.661272871328151	71.3079132242789
NFIL3_cg08094602	Methylomic	0.579372343715274	82.2065887325516	-3.40215210179591	4.4242715852812	0.51942054332814	83.0864226950763	2.56132610173701	13.9265782112753
BMPR1B_cg12959691	Methylomic	-0.579336502803375	82.2081719101135	0.456272781450004	86.814093208803	0.930974995672841	59.9542361099453	0.564040751676453	78.2024888602071
MRGPRF_cg13997720	Methylomic	0.579324989400363	82.2097550562122	-0.388096294654977	90.1318004398108	-0.489274472094449	84.5588326450324	0.0261425676165129	99.9507735761357
NME4_ENSG00000103202	Transcriptomic	0.579276796099729	82.2113380706111	-0.229739699169286	96.1767117884309	0.0147864656084887	99.9855600139027	0.098090891187549	99.347963608326
JCHAIN_cg25623640	Methylomic	-0.57927097513698	82.2129210691028	0.58405127715693	80.5449918294548	0.913407898739049	60.9158059601069	-2.00056713637359	21.2163572754754
EPB41_ENSG00000159023	Transcriptomic	0.579207496124461	82.2145038941227	-0.776640188701566	70.2430284331533	0.56044711279691	80.9351928831655	-0.327423239960508	92.6096516994615
UBD_cg18041866	Methylomic	-0.579204584128472	82.2160867111848	-0.123546698595708	98.8294688890051	-0.958164948419834	58.4954745014298	0.392070449804456	89.621513954724
IQGAP2_cg17357161	Methylomic	0.579184135134588	82.2176694723652	0.739786299409224	72.1696280683693	0.0251699858633354	99.9594573321004	-0.133445716078319	98.7773186137122
SNCG_ENSG00000173267	Transcriptomic	-0.579176079943919	82.2192522115327	1.14736363652031	51.7663648190382	-1.1343591609907	48.6558646706222	0.938601790209655	52.125576687981
GINS2_cg04402205	Methylomic	-0.579169964109731	82.2208349339872	0.150183998472298	98.3117548198111	1.90520027455979	21.2192111453992	2.80234078131861	11.4419755313255
MYRIP_cg20741474	Methylomic	0.579090635183725	82.2224174396563	1.10751890784759	53.6187112612402	-0.200248502708009	97.3609401603311	0.437301994805665	87.2048757863089
SLC6A9_cg02020042	Methylomic	-0.579070507098287	82.2239998903204	-0.497802032009068	84.8585192903037	-0.0488754057479225	99.8399010519029	0.313177868510209	93.1986686907757
LAIR2_cg25588792	Methylomic	0.57901794177779	82.225582197337	0.650287717190482	76.9309295470303	-0.151936887258944	98.4615442942832	0.233497437534117	96.1749609045057
DGCR2_ENSG00000070413	Transcriptomic	0.579006567473469	82.2271644732706	-0.229973912801315	96.1674456739733	0.0148712879571634	99.9852636443093	0.0981337437857911	99.3470912122234
DISC1_ENSG00000162946	Transcriptomic	-0.578997165844965	82.228746723512	-0.126765234798097	98.7739537256326	-0.310072061460484	93.8037905994403	0.546672677999317	79.301556499211
ANK2_cg20028891	Methylomic	0.578971407637886	82.2303289033628	1.7178356649834	28.7644526397539	0.619004407521012	77.5918386256063	0.244992838802336	95.7806942262565
CCR4_cg01843506	Methylomic	0.578954615633784	82.2319110373254	0.320968287814065	93.0075455183234	-1.32844600648284	39.3930487708072	-0.58419853504385	76.8908357487029
MIR19a_hsa.miR.19a.002424	miRnomic	-0.578941988923386	82.2334931367824	1.10869237459056	53.5612769540268	-1.10273429846337	50.2456908059851	-0.929437434614065	52.6515943110845
PIK3CG_cg24384195	Methylomic	-0.578932933532542	82.2350752114934	0.0313096459034115	99.8890496614794	-0.568055760264897	80.5051103152053	-0.3101504050486	93.3363080812152
WNT1_cg03257341	Methylomic	0.578917578257126	82.2366572442424	-0.350700827745165	91.7574073119403	-0.314058556332055	93.6372066919298	-0.828893337649034	59.243150865955
MYO1C_cg19731122	Methylomic	-0.578908889454689	82.2382392532471	-0.292043047589457	94.0281255697196	-0.168003391815416	98.1191984084189	-0.319286526883917	92.9632914047187
E2F1_ENSG00000101412	Transcriptomic	0.578901860760341	82.2398212430441	-1.34737088817603	41.648025445275	1.24384131258431	43.1744126035381	-0.926169834293076	52.9045821033325
MIR886.3p_hsa.miR.886.3p.002194	miRnomic	0.578865763655765	82.2414031341972	-0.422916661526254	88.5684740509665	-0.379802020154777	90.0068231290136	0.178614356065217	97.764770257507
RAB3IP_cg14821500	Methylomic	0.578856108298664	82.2429849989645	1.51282984924282	35.214802234399	0.0106402457478647	99.9922407209034	-1.16096842839966	43.6190039974294
RNF182_cg27413430	Methylomic	-0.578783963850903	82.2445666665797	-1.39859218337147	39.5887326404617	0.734293257449044	71.0867469824242	2.2025589968424	17.9280946100752
SPTB_ENSG00000070182	Transcriptomic	0.578753216670438	82.2461482501708	0.228004573697584	96.2360214281709	-0.362229253909762	90.7812313507394	0.345454639149204	91.797580105405
RPS27A_ENSG00000143947	Transcriptomic	0.578706527474658	82.2477297061723	-0.0579395001417065	99.706873372584	-0.135251987711353	98.7788152968306	0.202660914472389	97.1293591346573
ZBTB46_ENSG00000130584	Transcriptomic	0.57861920308491	82.2493109235387	0.187353679299852	97.3941244784977	-0.331690037894592	92.0384181030441	0.327539971322287	92.6047982794279
FAM222A_cg14150394	Methylomic	-0.57860408652161	82.2508920995954	-0.645351948062577	77.1751763253824	-0.180399168534858	97.8322676013208	0.510093582711976	81.534864833563
CD27_cg22036538	Methylomic	0.578572759417099	82.2524731900432	-0.121416300008877	98.8717769641313	-0.387725597709814	89.6431137508122	-0.139566382709006	98.6600181650585
SPATA7_ENSG00000042317	Transcriptomic	0.578557333020954	82.2540542383347	-0.708030772589843	73.9736603107922	0.485839169067477	84.7245059115385	-0.26562311496842	95.0551832884767
HMGN2_ENSG00000198830	Transcriptomic	0.578556369884303	82.2556352839941	0.280371219390134	94.4425309432504	-0.400930935617941	88.9166748648299	0.367681799533757	90.7495644973891
NLRP2_cg14115834	Methylomic	-0.578539292696012	82.257216282986	0.456332914313051	86.8114653003827	0.953397450483815	58.7792256519053	1.96809281794879	21.7627826063518
ATP8B3_cg24697925	Methylomic	0.578502871873033	82.2587971824492	-1.26366189800447	46.4327271060694	-1.02819094229253	54.8918575285972	2.11113437120324	19.1316118125881
SLC29A2_ENSG00000174669	Transcriptomic	0.578497205775702	82.2603780664283	0.110956004893974	99.0346120441263	-0.272748180573065	95.1346640907467	0.291734250974757	94.0821603517891
TGM1_cg08198430	Methylomic	-0.578492283717946	82.2619589369568	-0.746616786081608	71.8036898174235	0.349332974534273	91.2923840279693	0.375725499841894	90.4166887934954
ZNF544_ENSG00000198131	Transcriptomic	0.578445012941913	82.2635396783063	0.1221424460934	98.8560003300104	-0.281532426521001	94.8077279192075	0.297194840698024	93.871673297852
NTHL1_cg20600099	Methylomic	0.578401213339199	82.2651202999629	-0.414696313369588	88.9675530692293	-0.960879393720816	58.3365802222134	-1.05457883406198	47.6440536122019
NOV_ENSG00000136999	Transcriptomic	0.578391902835123	82.2667008961762	-1.26067919363956	46.5490205512884	1.13223368415033	48.7561813316869	-0.824602720743231	59.5127059925288
PCTP_ENSG00000141179	Transcriptomic	0.578342828729539	82.2682813582826	0.102056786088536	99.1793377212801	-0.265818966284032	95.3623586045134	0.287487873854408	94.266633013577
IRF8_cg06672120	Methylomic	0.578320793021351	82.2698617601712	0.757648775516055	71.2014834938925	0.430219682662737	87.5064911316016	-0.83429352483924	58.9029729931102
TET3_ENSG00000187605	Transcriptomic	-0.578308385548093	82.2714421281532	0.913002533777794	63.0436961284978	-1.02331450518629	55.111504571525	0.922835039303717	53.0963897276434
NUAK2_cg08712572	Methylomic	-0.578302046283295	82.2730224788117	0.884221049856178	64.5595631120352	0.0563624170492444	99.7770475080476	-0.624160222190828	74.2501146313883
ZNF599_cg02527726	Methylomic	0.57827503588935	82.2746027556578	0.350196811756902	91.7775915262555	-0.0900506907908744	99.4459442679001	-1.502661611844	33.0646244067314
RTN1_cg25892001	Methylomic	-0.578251109098613	82.276182967118	0.435503868398015	87.9540636891249	-2.44896782121707	12.7615551754898	-0.0611634858827211	99.7485144080124
GINS2_cg08871354	Methylomic	0.578210242063751	82.2777630668992	-2.17155572359777	17.9095914398461	0.6077579027672	78.1806998148674	1.10814395670291	45.5864924147997
CLCN6_ENSG00000011021	Transcriptomic	0.578123692209467	82.2793429301619	0.272603860015418	94.7530648021098	-0.395454861389129	89.1862234706521	0.364784129101718	90.8776489064431
OXCT1-AS1_cg03404471	Methylomic	-0.578109520992043	82.2809227546984	0.850353362347232	66.302039077789	1.21329259113506	44.5627530273076	-0.106739949535625	99.217545244889
MLIP_ENSG00000146147	Transcriptomic	0.578025452270999	82.2825023494966	0.252416558084852	95.4517738205806	-0.380668346293005	89.9720832199925	0.356414413760517	91.2723942896323
SPAG5_ENSG00000076382	Transcriptomic	-0.577961610489853	82.2840817698317	-0.493718121093545	85.0483594410106	0.0350446696420266	99.9205380460935	0.285632671715967	94.336283106161
ZNF266_ENSG00000174652	Transcriptomic	-0.577934963709157	82.285661117348	0.0536563382574663	99.7466136078447	-0.461271477292129	85.9712093694093	0.649731126896165	72.0128738714074
IL12RB1_cg23828026	Methylomic	-0.577863252654242	82.2872402688965	-1.94744328464166	22.2052602199393	-0.800841536893513	67.2471529599026	1.65892662865686	29.1832917740313
HGF_ENSG00000019991	Transcriptomic	-0.577852638457267	82.288819391439	-0.596884117549866	79.8988041152626	0.141369336861981	98.6658533901717	0.199606581619503	97.2080188952428
P2RX3_cg18997075	Methylomic	-0.577817020684078	82.2903984166474	0.0535432579612929	99.7472306507905	1.54295061207247	29.7816577942116	0.074684106224399	99.6185020566978
HMHA1_ENSG00000180448	Transcriptomic	-0.577803747806284	82.2919774055844	0.23234401416741	96.0955849154844	-0.599261098870065	78.6444868456487	0.735698262205957	65.6616909368753
SPRTN_ENSG00000010072	Transcriptomic	0.577750820734332	82.2935562498853	-0.0514674241664169	99.7648066569787	-0.141137275707285	98.6698859817658	0.206994666370972	96.99524426305
TYRP1_ENSG00000107165	Transcriptomic	0.577707341994058	82.29513497537	-1.67574426066029	30.0000475871902	1.68918304590509	25.8344622391758	-1.341409062539	37.6112198163408
TNFSF8_cg27631256	Methylomic	-0.577705520050154	82.2967136958759	0.855218869482569	66.0736086166879	-1.98743462290046	19.6400975233572	-0.570339183716751	77.783750759497
PRKCQ_cg08522596	Methylomic	0.577598089338361	82.2982921228012	0.0532280516371943	99.7509205579373	-1.1359162856858	48.5586281859688	-0.143681652386117	98.5777599490713
DLGAP2_cg22763586	Methylomic	-0.577581241952953	82.299870503687	-0.287800390800771	94.1800853668988	0.676519885838826	74.278659088147	0.0686243228545538	99.6789550932226
SLC24A1_cg03196115	Methylomic	-0.577540492205208	82.3014487732142	-1.38735611116535	40.0539316512824	0.485775263447966	84.7272801427898	0.677186099832589	70.1847983478013
RHEBL1_cg09007977	Methylomic	-0.577540190035469	82.3030270419156	-0.567626018757213	81.3924305665322	0.0389450503939294	99.8992925368511	-0.347643454065557	91.6907322933447
CCDC168_ENSG00000175820	Transcriptomic	-0.577529941815318	82.3046052826113	-0.726687616262689	72.8494241993542	0.281009510034951	94.826199015471	0.0834181615494585	99.5317477328595
ELAVL3_cg25332298	Methylomic	0.577495826465048	82.3061834300786	0.533992267948612	83.0364434128638	0.49643330113045	84.2056114779103	-0.963924154038428	51.1511909372609
NPM1_ENSG00000181163	Transcriptomic	0.577452248372324	82.3077614584581	-0.195375860194476	97.1725506897586	-0.0168432195261375	99.9806373768939	0.12135254297512	99.002001563821
ANO1_ENSG00000131620	Transcriptomic	-0.577421015646383	82.3093394014866	-0.76975793267315	70.576965639026	0.328795329547752	92.1440395566036	0.0428991191680074	99.8722206355819
CXCR6_cg07983767	Methylomic	-0.577405292830275	82.3109173015487	-0.964524390889637	60.4255380908325	0.783200470783551	68.3222973257054	1.33550106543522	37.7738802331714
NUDT6_ENSG00000170917	Transcriptomic	0.577402394584689	82.3124951936906	-0.195833155838239	97.1601583348657	-0.0164588891172067	99.9816337337032	0.12110051033455	99.0063136140321
WWC1_cg01187496	Methylomic	-0.57739091818409	82.3140730544705	-0.980254435041547	59.6501261661917	-0.300618478612516	94.1754636958126	-0.203264544906356	97.1125172943661
CSF2RB_ENSG00000100368	Transcriptomic	-0.577364052992986	82.3156508418348	1.21023341556705	48.8282217010122	-1.16128300794842	47.2528335599971	0.938723038946499	52.1061003355026
MIR383_hsa.miR.383.000573	miRnomic	-0.577361944499205	82.317228623437	1.2768587352969	44.898940889088	1.041259752116	54.2422320508143	-0.927912530045732	52.7616873281755
RGP1_ENSG00000107185	Transcriptomic	0.57732649024381	82.3188063081519	0.18961921208828	97.3376755267821	-0.333992850690258	91.959513121582	0.329468032153193	92.5103497663768
IL24_ENSG00000162892	Transcriptomic	-0.577218940404139	82.3203836989608	0.417532098971988	88.82140207615	-0.730269256446548	71.3166591172623	0.80824938061156	60.6087257074409
WBSCR27_cg03969997	Methylomic	0.577176519384467	82.321960973844	-0.0561306766020071	99.7208247250987	-0.63228372954301	76.8809682021403	0.137569752733619	98.6998471943292
ZNF283_ENSG00000167637	Transcriptomic	0.57717394774365	82.3235382416995	-0.512607426486034	84.138377088316	0.282786374041562	94.7618203788461	-0.102475148162947	99.2767848306097
ENKUR_cg24046505	Methylomic	0.577172979681803	82.3251155069096	0.253583645944754	95.413893320414	0.113531505980601	99.1322394135914	0.305390012501428	93.5251663625
TMEM125_ENSG00000179178	Transcriptomic	0.577155281238068	82.3266927237543	-0.867180199101033	65.4189907175099	0.660067583906815	75.2026840110415	-0.410335485890164	88.7041652991419
KCNF1_ENSG00000162975	Transcriptomic	0.577155281238068	82.3282699405991	-0.867180199101033	65.4214878381518	0.660067583906815	75.2045687631803	-0.410335485890164	88.7053815932566
RP11-287D1.3_ENSG00000264324	Transcriptomic	0.577155281238068	82.3298471574439	-0.867180199101033	65.4239849587938	0.660067583906815	75.2064535153192	-0.410335485890164	88.7065978873713
CRYGN_ENSG00000127377	Transcriptomic	0.577155281238068	82.3314243742886	-0.867180199101033	65.4264820794357	0.660067583906815	75.208338267458	-0.410335485890164	88.7078141814859
CPEB3_ribozyme_ENSG00000221042	Transcriptomic	0.577155281238068	82.3330015911334	-0.867180199101033	65.4289792000776	0.660067583906815	75.2102230195969	-0.410335485890164	88.7090304756006
ARMS2_ENSG00000254636	Transcriptomic	0.577155281238068	82.3345788079781	-0.867180199101033	65.4314763207195	0.660067583906815	75.2121077717357	-0.410335485890164	88.7102467697153
POTEG_ENSG00000222036	Transcriptomic	0.577155281238068	82.3361560248229	-0.867180199101033	65.4339734413614	0.660067583906815	75.2139925238746	-0.410335485890164	88.7114630638299
CATSPERD_ENSG00000174898	Transcriptomic	0.577155281238068	82.3377332416677	-0.867180199101033	65.4364705620034	0.660067583906815	75.2158772760134	-0.410335485890164	88.7126793579446
NCCRP1_ENSG00000188505	Transcriptomic	0.577155281238068	82.3393104585124	-0.867180199101033	65.4389676826453	0.660067583906815	75.2177620281523	-0.410335485890164	88.7138956520593
FABP5_cg02132163	Methylomic	0.577138057493323	82.3408876282891	-2.96082002185095	7.54860474872593	1.67041017408121	26.343237530767	0.657398780579884	71.5131390029495
ARAF_ENSG00000078061	Transcriptomic	0.577129276548474	82.3424647740698	0.126552490182759	98.7779658041061	-0.285572858469498	94.6579605862626	0.300240695785803	93.7521275391116
CD3D_cg06026786	Methylomic	0.577127524719541	82.3440419150631	0.835860428479618	67.021152674304	0.40401509786213	88.7419498690695	-0.546763090413942	79.2966948371599
ZBTB22_ENSG00000236104	Transcriptomic	0.577105886086934	82.3456189969236	-0.345356598969381	92.0099014700833	0.120312996444659	99.0159356035534	0.0216884929072076	99.9663795889991
DNAH8_cg23591403	Methylomic	-0.57705468959809	82.3471959388773	-0.852582862510555	66.2211431333793	0.219305969630275	96.8389366138185	0.879934010538413	55.8775690892392
LTA_cg16219283	Methylomic	0.577045377717467	82.3487728553841	1.53930485009018	34.1864292769038	0.249054394139747	95.9175408579245	-0.610766376586102	75.1509490020197
AC002553.1_ENSG00000227782	Transcriptomic	-0.577044108170041	82.3503497684215	3.62784807485948	3.51482844454775	-1.44837443266168	33.1145864664084	-0.121393995208671	99.0002026985271
ADPRHL2_ENSG00000116863	Transcriptomic	0.577031724564758	82.3519266476176	-0.126734932915274	98.7750485958538	-0.0772791563063422	99.5848032596196	0.163821155965686	98.1135776377748
MYBL1_cg19125715	Methylomic	0.57703160741076	82.3535035264937	0.417752450743794	88.8093763577671	0.706712936789976	72.5284728613305	0.0592468735492493	99.7618730762306
PHGDH_ENSG00000092621	Transcriptomic	0.577000399691755	82.355080320087	-0.839645655688166	66.8932888038607	0.629080434070649	77.0592026446458	-0.384123200827271	90.0088812665495
PLXDC2_cg16747247	Methylomic	-0.576978283821069	82.3566570532434	0.559439755352712	81.8401224316476	-1.31391744362442	39.9817329139844	-1.16433741224832	43.5121781945591
LRP6_ENSG00000070018	Transcriptomic	0.576953893950576	82.3582337197485	-0.565002970981134	81.5228713356228	0.335607816323909	91.9069360048088	-0.143968113231719	98.5696609422844
FAM160A1_cg17217059	Methylomic	0.576880177204099	82.3598101848048	0.882189646594417	64.635854640673	-0.471056237651307	85.4813862388889	-0.0651174302514653	99.7126271801708
LZTS2_ENSG00000107816	Transcriptomic	0.576848820328247	82.3613865641707	0.0948126903859333	99.2949144045138	-0.260783870817409	95.5367568569521	0.284968363688673	94.3616535755552
MEOX1_ENSG00000005102	Transcriptomic	0.57676855894061	82.362962724203	-0.998960351102343	58.7663445697901	0.811596876108511	66.7016001413418	-0.54007185692444	79.7025465254171
STXBP2_cg27508769	Methylomic	0.576748431197619	82.3645388292313	1.30154901388483	43.7700903928904	-0.250201227935576	95.8833245477134	-0.385701931893972	89.9164703681543
NPTX2_cg00548268	Methylomic	-0.576744792946544	82.3661149243172	0.121703309901038	98.8651269945368	0.632575127136902	76.8647167310694	-0.431957924448488	87.5139856644795
ARHGAP33_cg09584492	Methylomic	0.5766865295681	82.3676908601843	0.0741061782600724	99.5519097972681	-0.553226357776978	81.3057480215562	-1.61563282585386	30.1046314073299
ZNF226_cg24873892	Methylomic	0.57667349310219	82.3692667604261	-1.35787437577831	41.2312030788431	-0.290499907199452	94.5131422547972	-0.228748187907424	96.3386866544155
NHLRC3_cg12963096	Methylomic	0.576672586592971	82.3708426581906	1.44448601738273	37.7184603581863	-0.15248004002472	98.4498065179284	-0.572428416047711	77.6465884865459
OSBPL3_cg25279613	Methylomic	-0.576667998665571	82.3724185434175	-0.6997346289275	74.3669274646144	-0.0449261187119184	99.864780447278	0.234062111496931	96.1534783356539
PSMG4_ENSG00000180822	Transcriptomic	-0.576598130036682	82.3739942377114	0.494068189960031	85.0298700875119	-0.780925179094442	68.4696727849243	0.833399514867115	58.9795864748022
SMYD5_ENSG00000135632	Transcriptomic	0.576561346969558	82.3755698314867	-0.0606708943402107	99.6823025508693	-0.133941793466306	98.8022588978257	0.202642215156792	97.1305605024027
CREM_cg10013645	Methylomic	0.576542912607563	82.3771453748856	0.031605283915504	99.8879638815809	0.027413373620128	99.9522463267807	0.0324414374994378	99.9265249679281
ARHGAP1_ENSG00000175220	Transcriptomic	0.576402933922188	82.3787205357588	-0.458048936850825	86.729830918291	0.228343188258049	96.5755122903034	-0.0599476731402507	99.756225309847
POC1B_ENSG00000139323	Transcriptomic	-0.57639720138569	82.3802956809664	0.136691411804395	98.5835897234117	-0.52686754707891	82.683054588744	0.691652747803716	69.1519082372361
SLC24A1_cg20330315	Methylomic	0.576394158761452	82.3818708178593	0.498829736209732	84.8197809984015	-0.0235326807409741	99.965109255324	3.15169171553145	8.88624804613623
PITPNM2_cg14858784	Methylomic	-0.576365181419353	82.3834458755646	-0.157939177846367	98.131600948477	1.06333377679275	52.2403078004132	-0.0432414330097718	99.8697920216546
GPRC5A_cg13573474	Methylomic	0.576349567141303	82.3850208906001	0.0493383155812986	99.7781401729244	-0.675123992410205	74.3442805834735	-0.142451602933742	98.601496373274
LCP1_cg04828062	Methylomic	-0.576347655574455	82.3865959004118	-1.1702145149562	50.6589807389625	-0.783985422490179	68.2730722906071	-0.13703320502003	98.7092069649207
CXCL8_cg22697359	Methylomic	0.576347322451809	82.3881709093132	-0.426559622514187	88.4033805875061	-0.354517208010721	91.0944063039245	0.179995711830431	97.7302422165703
SPATA17_ENSG00000162814	Transcriptomic	-0.576332717093681	82.3897458783018	2.37434577037111	13.7289361361501	-1.46353747541842	32.5241666486231	0.664195845199153	71.1114772534204
PTPN18_cg18661819	Methylomic	0.576314860788351	82.3913207984938	0.986313628615404	59.4180359828668	0.648801361929571	75.8680394736639	-0.299313137440775	93.789445142271
HLA-DMB_cg12840248	Methylomic	0.576286197830192	82.3928956403573	0.349230276509485	91.8118273850794	0.47654723653742	85.204131444649	0.563139792643295	78.2442574446175
TMEM150B_cg04706627	Methylomic	0.576275621889305	82.3944704533194	1.03387150368649	57.1188847164835	-1.42418910655793	34.881604044167	-0.820659259941799	59.7444016015773
LNX2_ENSG00000139517	Transcriptomic	0.576248281694125	82.3960451915679	-0.329071937689433	92.6783289619554	0.104617764869497	99.2537044316808	0.0336758301572773	99.9192841441694
ATP8A2_cg26153234	Methylomic	-0.576239133470821	82.3976199048166	1.06591098766161	55.5195293098486	2.17578350994773	16.0841337440144	1.15441466880596	43.9312549155437
ARRDC5_cg04946561	Methylomic	-0.576218111090364	82.3991945606165	-0.363133936891432	91.2128238717544	0.0491605134255895	99.8378030147277	-0.213875122031156	96.8012021217636
TET1_ENSG00000138336	Transcriptomic	0.57620998554631	82.4007691942114	-1.12057581441666	52.9996880428408	0.956881620155709	58.5638278995184	-0.667164500910804	70.8885104432714
CASP8_cg09421136	Methylomic	0.576206122849189	82.4023438172506	0.0594568521125289	99.6930146333032	-1.90159189132648	21.2952926547408	-0.0278283436966799	99.9458255105192
HELQ_ENSG00000163312	Transcriptomic	0.57615719648507	82.4039183065866	-0.0732153583324184	99.5644301518709	-0.123527000060807	98.9633932598388	0.195779881698301	97.3182257027203
RPS9_ENSG00000170889	Transcriptomic	0.576132934614179	82.4054927296211	0.180918905105106	97.5707456845363	-0.327918870013224	92.1759152169926	0.326359651228888	92.6503586519366
PDE4A_cg04077175	Methylomic	-0.57612819400927	82.4070671397008	-0.349529744806692	91.7987485937298	1.33516148724196	39.145852904991	0.101314399697328	99.2891556557608
MDK_cg02304427	Methylomic	0.576046965730614	82.4086413278046	0.811601707462318	68.5112871458874	0.560954790862816	80.8967697875755	-0.417604571862752	88.3433782537999
VNN2_cg10044101	Methylomic	-0.575994289647507	82.4102153719581	0.00463223354382607	99.998649712954	-0.969332933492173	57.8956945066839	0.00918095349086758	99.9946784930841
DRD1_cg16112129	Methylomic	0.575985107268201	82.4117893910186	0.618192212782154	78.6702860725717	0.624956619152889	77.2687177192391	-0.174686164004149	97.8674569238734
GPS1_ENSG00000169727	Transcriptomic	0.575978419977066	82.4133633918044	0.302975850340756	93.6681920207869	-0.418469197704468	88.0325400904373	0.378619211025079	90.2858872488912
RASSF4_ENSG00000107551	Transcriptomic	0.575949067241016	82.4149373123768	0.102172195254937	99.1761034091235	-0.267000842363979	95.3243135032603	0.289230138062936	94.1785751699192
EFCAB1_ENSG00000034239	Transcriptomic	-0.57594484820497	82.4165112214196	-2.7862476003279	9.07825434198826	3.35440257962445	6.12939771114105	-2.92955662847313	10.3021911974002
MELK_ENSG00000165304	Transcriptomic	-0.57594484820497	82.4180851304624	-2.7862476003279	9.0862775837591	3.35440257962445	6.13897584766927	-2.92955662847313	10.3108748297165
AC061992.1_ENSG00000268965	Transcriptomic	-0.57594484820497	82.4196590395052	-2.7862476003279	9.09430082552995	3.35440257962445	6.14855398419749	-2.92955662847313	10.3195584620328
CDK2AP2_ENSG00000167797	Transcriptomic	0.575910129002099	82.4212328536693	0.655514203069469	76.6621711947496	-0.652734661349573	75.6618463094569	0.491872478552803	82.635354100892
PDZRN4_cg16896079	Methylomic	-0.575902300545342	82.4228066464403	-0.207023426947581	96.8354257905688	-1.26745887113113	42.0447691180275	-1.785633798384	25.6410254615991
IRF5_cg24619709	Methylomic	0.575892686494978	82.4243804129386	-0.57104655512649	81.2383347794483	-1.52619709773671	30.2503751825398	0.81318661365967	60.2820234995235
PLA2G4F_cg26119215	Methylomic	0.575874469976389	82.4259541296558	0.669419197759729	75.9757937574222	0.327441254109019	92.1965023281243	-0.294209322698927	94.0013777688072
ANK1_cg04153489	Methylomic	0.575831691374678	82.4275277294701	0.437434585669105	87.8585410055772	0.271458308834019	95.1843933294884	0.100533337756012	99.3029218419532
FAM192A_ENSG00000172775	Transcriptomic	0.575801844924265	82.4291012477218	0.147417642673964	98.3730436960369	-0.302369185319222	94.1151875490126	0.311088153922633	93.2930470265729
MYRIP_cg24849439	Methylomic	-0.575770597705967	82.4306746805828	-0.698948149566737	74.4112319746605	0.126218258597277	98.9202154761171	0.0837243092067917	99.5277872773153
PTAFR_cg20460771	Methylomic	0.575767286053031	82.432248104394	1.35460740095277	41.3717926792669	0.242529282138301	96.1250619070731	-0.327677046972361	92.5980005321221
ACTR3_cg22066186	Methylomic	0.575755976271347	82.4338214972984	1.0352142577241	57.044400218707	-1.61590467674406	27.6979413369182	-0.836934645884128	58.7518927047904
VAV3_ENSG00000134215	Transcriptomic	-0.575672922623658	82.4353946632386	0.119100537052168	98.9133165630487	-0.513209520310461	83.381383853341	0.683063009414268	69.7491308723987
LRP1_ENSG00000123384	Transcriptomic	-0.57562733415548	82.4369677045972	0.4663292774403	86.3133894918055	-0.762816154979466	69.4394498229262	0.824585644403226	59.5151501844176
JAKMIP2_cg12621341	Methylomic	0.575605970579173	82.4385406875747	1.22813391631622	47.9679371063659	-0.437404338222934	87.1459831324717	-1.2503381673211	40.5012207073727
ZNF624_cg24852116	Methylomic	0.575579897647353	82.4401135993015	1.2369794787479	47.5739985203866	0.704780674525682	72.6312493972199	0.27102219019407	94.8627867600512
C1QTNF7_cg22686240	Methylomic	0.575576962284168	82.4416865030068	1.15027364763597	51.6274184751073	0.760037918193539	69.6133668343718	1.16880510333127	43.3392793385912
EPRS_ENSG00000136628	Transcriptomic	0.575551062485638	82.4432593359346	-0.275330986496281	94.6449955113617	0.0544917082372779	99.7986011275899	0.0707915228965234	99.6576585310596
CRHBP_ENSG00000145708	Transcriptomic	0.575499695197551	82.4448320284888	-1.40228084554395	39.4274144265155	1.31407592601547	39.9667250159017	-0.989621954773759	50.071351697203
JAKMIP2_cg23941434	Methylomic	0.575468353846323	82.4464046353951	-0.0989439956688215	99.2290950743741	0.204138687642557	97.263969518759	-0.456476682171966	86.088559548901
GALNT6_cg27522205	Methylomic	-0.57543553463182	82.447977152615	-0.143288395213254	98.4550645641749	-0.545475727916327	81.7214883621712	-0.444590316484844	86.7827906088459
SVIL_cg00622375	Methylomic	0.575427301928838	82.449549647337	-0.954898654822961	60.9146937766095	0.072696744220418	99.6375790986088	2.23911895858084	17.5063360038265
NR4A2_cg11932911	Methylomic	0.575413833791872	82.4511221052541	0.711887940899312	73.6260773914073	-0.631198285090901	76.9242561134836	-0.636063619150452	73.4808487042895
MUC12_cg06722630	Methylomic	-0.575378683553663	82.4526944671147	0.0965699550199108	99.2673604073526	-0.372275787485076	90.3395008135387	-0.345529972221949	91.7955319803908
MID1IP1_ENSG00000165175	Transcriptomic	0.575373432568886	82.4542668146256	0.947603826647365	61.2900071509815	-0.817677044774631	66.3294174467926	0.545301747322829	79.3792302792378
MSH4_cg22035229	Methylomic	0.575351155154451	82.4558391012581	-3.15551890036809	6.07281965024812	-1.1484347662255	47.9943385060257	-1.16891972093411	43.3323502313033
ZNF548_ENSG00000188785	Transcriptomic	0.575350546607497	82.4574113862276	-0.257301094902976	95.2712643900969	0.0379172023753967	99.9043353041132	0.0829107571048188	99.5366776375537
DNALI1_cg21362986	Methylomic	0.57533773018459	82.4589836361731	0.590978025517228	80.2049742767561	0.229358157200229	96.5330192864134	0.163752657588757	98.1150339462198
LPCAT3_cg09208576	Methylomic	0.575294778914456	82.4605557687438	1.19320741520353	49.6723687033873	0.448841655728504	86.6168835016072	0.16894311480138	97.9992878396911
ATP10D_cg12793733	Methylomic	0.575230373592809	82.4621277253114	-1.25805565086696	46.6578169194438	1.49699652449634	31.0919539265457	0.265707454229125	95.05203348159
ZNF615_cg19806182	Methylomic	-0.575203597773099	82.4636996087075	-1.41116963880525	39.0832312476147	0.529965375972942	82.5291553537428	1.85528767064033	23.7270576463347
ASCL2_cg09394785	Methylomic	-0.575135782250104	82.4652713067813	-0.195764370828007	97.1641048743301	0.554335404117011	81.2456551504648	0.223251074879441	96.518875581562
COL14A1_cg23196831	Methylomic	-0.575120587428911	82.4668429633315	-0.356423365259915	91.4979192794946	-0.357818048410627	90.9683206509351	-0.54734536178574	79.2577752849199
ARPP19_ENSG00000128989	Transcriptomic	0.575098388259368	82.4684145592172	-0.31589479689513	93.1836948173545	0.0917704229594554	99.4202627790002	0.0436114740478759	99.8668327808073
KLHL6_cg20398399	Methylomic	0.575034524434421	82.4699859805794	0.137763039735612	98.5626399393107	-1.7219844973267	25.1084769826303	-0.503723413570086	81.9285565039966
SCUBE1_cg07697597	Methylomic	-0.575021475754312	82.4715573662829	-0.451338611600371	87.0388644437041	-0.427532116256027	87.6338757713681	-0.449882701853257	86.4606676929508
RNASET2_cg26493854	Methylomic	0.575012984048696	82.4731287287808	0.373092033812711	90.7792308960141	-0.597379174798692	78.7384628770476	-0.419441590390954	88.2317362039082
NDEL1_cg08852989	Methylomic	-0.575009432131832	82.4747000815723	-0.280173158557108	94.4546370045972	1.0415240338211	54.2303382736212	0.432899269329788	87.4652805709472
PDZRN4_cg05414754	Methylomic	0.574968435595653	82.4762713223307	-0.804625259258671	68.8673305572546	-0.23024700352309	96.5061144816502	-1.02151495381242	48.8246551312533
ANGPT1_cg11745019	Methylomic	0.574948578727048	82.4778425088254	0.0522864365722882	99.7592775101742	0.569443581073764	80.4450270464046	0.575245017258773	77.4305885279102
HDAC10_cg01120165	Methylomic	-0.574885197201737	82.4794135221148	-1.228001830795	47.9750094938749	-0.914862339710601	60.8375047868865	-0.204313926053893	97.0672073357233
TMF1_cg10490370	Methylomic	0.574800213384889	82.4809843031652	-1.24561171232211	47.2201909925305	0.19916143320709	97.3860227966087	0.000632092105097358	99.9999755776974
DLGAP2_cg03006172	Methylomic	-0.574775336917828	82.4825550162346	-0.403086786840007	89.4633237490867	-0.337615025857325	91.8165583771002	0.339695300316538	92.0473127328375
ARHGAP11A_ENSG00000198826	Transcriptomic	-0.574765647897814	82.4841257028265	-0.0151681370907744	99.9436419852361	-0.405132124873383	88.687650562186	0.612403508580158	75.0403542978177
ZNF837_ENSG00000152475	Transcriptomic	0.574726663375486	82.4856962828837	0.658770527582401	76.4767490507589	-0.6552185384551	75.4937928355098	0.49345630872874	82.5404326183078
C2orf89_cg03479657	Methylomic	0.574609630613392	82.4872665431204	1.24580722065025	47.2166041455039	0.629870261344695	77.0124688077964	-0.773055956916061	63.0882409330981
INO80D_cg06470936	Methylomic	0.574532145658729	82.4888365916107	0.601220671754114	79.6538794702023	-0.949866295312822	58.9504217010493	-0.598865291350447	75.9143159257588
ANKRD24_cg16700669	Methylomic	-0.574460260213602	82.4904064436567	-0.0596053371173932	99.691300904611	0.92137385227727	60.5072051975393	0.372511637389322	90.5652916202521
PIK3C2G_ENSG00000139144	Transcriptomic	0.574457443749527	82.4919762880059	-0.682353504364807	75.3219046610204	0.456483481125588	86.2240489299426	-0.240252224903739	95.9453380295506
POP1_ENSG00000104356	Transcriptomic	0.574421991148017	82.4935460354723	-0.0460636426591617	99.8036257770063	-0.147207586956699	98.5558552199662	0.212395058396708	96.8504803438483
MCOLN2_cg01413809	Methylomic	-0.574335982116402	82.4951155478981	1.31388337902118	43.1903634771662	0.579931098118314	79.7685504976564	0.0480725719196929	99.8392808252332
POU2F2_cg08900977	Methylomic	0.57430297149477	82.4966849701145	0.262530968168224	95.1005581005352	-0.104419173599578	99.2578822262002	-1.34556496557377	37.4758379366523
STOML2_cg22920609	Methylomic	0.574275948886626	82.498254318485	-1.65198603668757	30.5990651429994	-0.315998998851033	93.5679626648639	2.08980838734838	19.653969416899
ALOX15_cg11369867	Methylomic	-0.574245029024772	82.4998235823594	0.321801797379456	92.9807066791406	0.339542743475333	91.7469604170105	-1.18059666330091	42.9352856636678
IDO2_cg17533575	Methylomic	0.574215342270276	82.5013927651076	-0.754027110497852	71.4017243103361	0.605507202562347	78.3383239616699	0.740904855244473	65.3268945259876
CAT_cg17098995	Methylomic	-0.57420376127176	82.5029619162079	0.685864256380454	75.1169608919687	0.0900489126986498	99.4462013929051	-0.137084558316757	98.7079881570408
PSD2_ENSG00000146005	Transcriptomic	0.574181849076208	82.5045310074278	0.273978289545215	94.6987656931306	-0.398219276999125	89.062705596318	0.368086496874429	90.7386596565176
RANGRF_ENSG00000108961	Transcriptomic	0.574181849076208	82.5061000986477	0.273978289545215	94.6995546373927	-0.398219276999125	89.0638426687214	0.368086496874429	90.7397507184785
GALNT12_cg14571004	Methylomic	0.574180031577845	82.5076691849009	-2.15220427372555	18.1960731143584	-0.0974449683068564	99.3555432522409	1.2444602803309	40.7415559036239
GMPS_ENSG00000163655	Transcriptomic	0.574170153845438	82.5092382441608	0.0575252197114376	99.7106963412086	-0.232302864954505	96.4341485488478	0.268088409875674	94.9594744560969
ADCY7_cg05362860	Methylomic	-0.574157313466067	82.5108072683312	-0.60181296790302	79.6175046653895	0.921901371069455	60.4835204865717	0.141917080870138	98.6132965027138
PHC2_ENSG00000134686	Transcriptomic	0.574072143225222	82.5123760597533	0.189205125115495	97.346401182837	-0.335143612560388	91.9241716167166	0.331553070770387	92.4202260469259
LEP_cg20564991	Methylomic	0.574039004643648	82.5139447606161	0.116384888586849	98.957075260242	1.06567332963237	52.1400161025515	0.587169880226675	76.694663872909
ZMYND10_ENSG00000004838	Transcriptomic	-0.57402912354121	82.5155134344764	-2.20949199663883	16.2717083001642	2.34056955778401	13.9423555199686	-1.87199338656228	23.4453605892991
LPL_cg00471141	Methylomic	-0.5739989765225	82.5170820259527	-0.68996879608415	74.88126708895	0.469095724147383	85.5820443222065	-0.875128005729393	56.2546939978915
BTLA_cg09530779	Methylomic	0.573946670204637	82.5186504744893	1.39085335233395	39.8819457233283	0.0534649318225256	99.8059981496828	-0.345027761984322	91.8139505034767
CORO2A_cg13836518	Methylomic	-0.573890670254394	82.5202187699925	-0.405449103623187	89.3655440936895	-1.49376400243878	31.2115114901667	-0.205775714039591	97.0313342236406
MLC1_cg11422921	Methylomic	-0.573872842239756	82.5217870167762	-1.22280810606448	48.2466962191558	-0.31883138512662	93.4447063597669	-0.325018564408689	92.7112119324681
RPH3A_cg07230786	Methylomic	0.573861587839378	82.5233552328046	-0.361199267118325	91.3035738654229	0.510629702594733	83.4924663367047	1.22162054187909	41.4285258680069
SPATA1_cg23054925	Methylomic	-0.57385289903694	82.5249234250887	1.04886907838958	56.3750795797155	1.33542896004314	39.1382275551968	-1.24531738592996	40.7120387463603
PPA2_ENSG00000138777	Transcriptomic	0.573796273370002	82.5264914626295	-0.395167406037816	89.8184010208782	0.166089297891564	98.1645134917013	-0.0114711444270524	99.9893886000655
KIAA1407_cg06334213	Methylomic	0.573770246243797	82.5280594290448	1.3062513489427	43.4997182521193	-0.0476746573769945	99.8505049927226	0.035698285043861	99.908369682169
IL22_cg02543402	Methylomic	-0.573734578000321	82.529627297988	-0.115190949405245	98.9750805641145	-0.198851589677061	97.3951153815034	0.489412381132139	82.7939227509359
GNPDA1_cg06866033	Methylomic	-0.57371757016069	82.5311951204531	-0.0574553587951399	99.7111928663433	0.973382350851366	57.6904766066347	-0.0166168126961731	99.9801284686937
ERLIN2_ENSG00000147475	Transcriptomic	0.573709453480404	82.5327629207374	-0.277348259346291	94.5638143748143	0.0554755887443643	99.7909140864153	0.0707681116502111	99.6580780999
CCDC23_ENSG00000177868	Transcriptomic	0.57368317360891	82.5343306492056	-0.729402739381111	72.7047768878651	0.506435808131484	83.7001067014845	-0.280896374610967	94.5150841782063
LINGO3_cg01799734	Methylomic	-0.573671942530006	82.5358983469822	-0.260530183102642	95.1675861651043	-0.276650144027402	94.9981999730156	-0.347860520228387	91.6752695886639
ABLIM3_ENSG00000173210	Transcriptomic	0.573644235369993	82.5374659690422	-0.258815615409076	95.2311374272018	0.0384965681186269	99.9012827090436	0.0831364845573771	99.534709510765
DDIT4_cg04858631	Methylomic	-0.57360503351623	82.5390334839737	0.718993442876812	73.25526733545	2.57420152271057	11.4392523957844	-0.32997211709259	92.4878684824595
FRRS1_cg19951356	Methylomic	-0.573558887880277	82.540600872801	0.134173304187374	98.6296293382978	-0.0165032318204035	99.9813984646879	0.65434938077535	71.6997772536933
CMTM5_cg23631930	Methylomic	-0.573518699304906	82.5421681518032	-0.312216206638097	93.3228439503222	1.05458273407473	52.6515273494436	0.638478499349453	73.3127508244384
ICAM1_ENSG00000090339	Transcriptomic	-0.573485593424135	82.5437353403357	1.62463467833353	31.4193970653956	-1.30998173805953	40.1690467924888	0.899281767237199	54.6224456053332
KCNA4_cg04719819	Methylomic	0.573470450694976	82.5453024874869	-0.349652706459016	91.7947220582413	-0.508553664043113	83.5914154445948	-0.619412931898558	74.5800436374682
ATF3_cg20169506	Methylomic	0.57344662245265	82.5468695695217	-1.45162626140967	37.4724412069191	-0.858504582700427	64.0055965948882	-0.448761327016418	86.5205991107487
CAPN12_cg03666309	Methylomic	0.573442564744718	82.5484366404678	0.0960816782281844	99.274570711887	-0.116263805659689	99.0767908762595	0.465051032939694	84.203953378096
PHB2_cg10818781	Methylomic	-0.573419889800046	82.5500036494491	0.60693621813813	79.2660278104991	-0.507863777958945	83.6320444509209	2.11851207312528	19.0188263641628
STK17B_ENSG00000081320	Transcriptomic	-0.573407854537253	82.5515706255411	-0.285514651650189	94.2568394153353	-0.167278231342947	98.1397786443668	0.442449841920462	86.8958395321336
IL2RB_cg00660737	Methylomic	0.573363180437406	82.5531374795503	0.274310280933267	94.6845571885844	-0.817245207868372	66.3574277314427	-0.404471337751934	89.012312362277
ZSCAN22_ENSG00000182318	Transcriptomic	0.573353001191998	82.5547043057423	0.619377180701369	78.6061351195297	-0.631630663427566	76.9026201142648	0.484495081443396	83.0927966279676
ATAD5_cg16831185	Methylomic	0.573309869061914	82.5562710140653	-0.391046140581818	89.9859709684103	-1.28680119096627	41.1368057150325	1.08966243124607	46.3065431875024
TRDN_ENSG00000186439	Transcriptomic	0.57323701202095	82.5578375232887	-0.312431529669527	93.3111519378981	0.0876701688280809	99.4725891356718	0.0473314876952723	99.8443695376701
AMIGO2_cg02369195	Methylomic	0.573214858262352	82.5594039719716	1.40047908840063	39.5161922428542	0.344859666841311	91.5114226603152	-2.01289683410421	21.0201614990103
WBP5_ENSG00000185222	Transcriptomic	0.573182204959107	82.5609703314214	0.443452867515066	87.4433230645424	-0.517792677123762	83.1767512199425	0.432228198676141	87.4973346451898
RPL10A_ENSG00000198755	Transcriptomic	0.573168170682183	82.5625366525192	0.290834725416362	94.0725954558146	-0.410940039508767	88.4115326090711	0.375677305952127	90.420029603017
SNX20_cg14373257	Methylomic	0.57315895686052	82.5641029484379	0.957520496758846	60.7880194919188	-0.264615643950679	95.4055229235934	-0.00682134236592777	99.9970534097769
GLRX3_ENSG00000108010	Transcriptomic	0.573092954296055	82.5656690639887	-0.283988658443507	94.3027539199177	0.0612887363606547	99.7397232617956	0.0667553646693688	99.6964192245679
C9orf93_cg13537196	Methylomic	0.573061960374098	82.5672350948409	0.876477161685951	64.9193871203846	1.43420779568542	33.7523454036698	1.62655673737822	29.8596797647615
F13A1_cg03440267	Methylomic	0.57297925219965	82.5688008996731	-0.272019306825135	94.774235064158	0.776196665885065	68.7252595363566	1.23726034526422	40.9401025673932
MBD3_ENSG00000071655	Transcriptomic	0.572905830603737	82.570366503863	-0.724057701201568	72.9997907115281	0.500302060338018	84.0220433247403	-0.275590592217713	94.7023291472948
MRFAP1_ENSG00000179010	Transcriptomic	0.572855242997701	82.5719319698099	-0.0966555584693913	99.2648568968464	-0.105098483772266	99.245920965882	0.184572758550771	97.6043597702983
BMF_cg08131309	Methylomic	-0.572799923828531	82.5734972845838	-1.18919045429003	49.8507237964076	-3.25214526628169	6.57285743405301	1.57180624433472	31.360581362752
MORN3_cg00169737	Methylomic	-0.572792455919251	82.5750625789498	-1.51985183806492	34.957218121658	-0.554045029054954	81.2630625095132	1.68911208231947	28.444101493394
COX4I2_ENSG00000131055	Transcriptomic	0.572790666978391	82.576627868427	-0.185253822047076	97.4552800556493	-0.0280041532423818	99.9497879936736	0.131049696388229	98.8188336956876
LOC728392_cg00343839	Methylomic	0.572689126082496	82.5781928804192	-1.47582562635622	36.6297365171882	0.0115425964567728	99.9908505115997	1.1764938972502	43.0994502646892
PIK3R5_cg01569406	Methylomic	0.572659427113801	82.5797578112517	0.465860431846961	86.3469432286751	0.360064849778774	90.8709358345145	-0.194059354420228	97.3604147597101
PIGH_cg00519715	Methylomic	0.572646390647891	82.5813227064589	2.18586874664247	16.6007072572722	1.97981280807186	19.7986661065255	-0.0893495577918803	99.4649792520471
ZNF831_cg27300887	Methylomic	-0.572601182474064	82.5828874781238	-0.173040065925867	97.7691489445286	0.0484859787733197	99.8425421554081	0.647180724749311	72.7201070413069
BMF_cg00511731	Methylomic	0.572600201844833	82.5844522471089	-1.63436655949083	31.0674744837353	-0.0260687615084938	99.9566802678964	-0.541822181444807	79.5983010631805
BOC_cg26748726	Methylomic	0.572533379165269	82.5860168334848	0.858887842308067	65.8589113319533	0.138829834942494	98.71462930459	-0.318309658384123	93.0029910208649
EGR3_cg11205534	Methylomic	-0.572526546548374	82.5875814011889	-0.0639781751574621	99.6498650054755	-0.944583680580799	59.1803445339513	0.236886283337685	96.0641191976437
ZNF80_cg26805365	Methylomic	-0.572453032967432	82.5891457679994	0.565572576284863	81.4952018096519	0.693704878770933	73.3318494802639	0.593694791894572	76.2536274058556
KCNG1_cg20832181	Methylomic	-0.572427305372458	82.5907100645029	0.16055625336183	98.0742729780943	-0.718256645564885	71.9120264435871	-0.215791682735089	96.738178770367
SS18L2_ENSG00000008324	Transcriptomic	0.57233152597746	82.592274099266	-0.144736026479752	98.4231296628263	-0.0638235070647916	99.7202663204774	0.156334306178269	98.2887637416182
RNASEH2B_ENSG00000136104	Transcriptomic	0.572322903611245	82.5938381104664	-0.189309003104494	97.3436763795515	-0.0246268781414648	99.9618723301253	0.128843065842387	98.8558183711903
RPS6KA4_ENSG00000162302	Transcriptomic	0.572234707812145	82.5954018806504	-0.102436481752826	99.1728634314871	-0.10043675214872	99.3128871756016	0.181630603040556	97.6878976020738
MIR367_hsa.miR.367.000555	miRnomic	0.572160692708135	82.5969654485701	-0.309451319433382	93.4284572189595	-0.766284002248303	69.286641158182	-0.840069439420938	58.5580458297347
HOPX_cg05155922	Methylomic	0.572133738101051	82.5985289428298	0.333983922647683	92.4959823712623	0.383044638257557	89.8532578190722	0.247659931358339	95.7004074603931
NPFFR2_cg21266330	Methylomic	-0.572108775299779	82.6000923688727	-0.554522537852768	82.1080056057781	-1.55922121643555	29.3699242417811	-0.627104320609699	74.0535473697273
CD207_ENSG00000116031	Transcriptomic	-0.57208381682315	82.6016557267104	-3.38702369024868	4.56115396391058	4.49180742618429	2.48544624899959	-4.17999351588275	4.58456969536214
MN1_cg00308159	Methylomic	0.572034669593557	82.6032189502414	1.04387914740464	56.6492767734264	-0.283621174089687	94.7310938105319	-0.847978081527503	58.0726404522622
BMPR1B_cg22659350	Methylomic	-0.57201294432521	82.6047821144028	0.964919580533517	60.4060931413603	-0.868840334493604	63.389207268253	0.363849253844389	90.9316346018851
ANGPT1_cg02536838	Methylomic	0.571990768647099	82.6063452179638	0.901460081598714	63.6237170154387	3.28085734425103	6.42348499836655	1.37092403640552	36.6543329314157
WDR13_ENSG00000101940	Transcriptomic	0.571970441460395	82.6079082659759	0.0383694027092323	99.8542168489304	-0.217865317597869	96.8788787186749	0.259748181203264	95.267701381491
RGPD2_ENSG00000185304	Transcriptomic	0.571965075413336	82.6094712993239	-0.153426271594443	98.2413858474053	-0.0564046352766418	99.7765645765145	0.151308215829905	98.4122492195081
DPEP1_cg06082883	Methylomic	0.571961760352095	82.6110343236127	0.796840506087904	69.2938033952977	1.36505590507968	37.8518844927169	0.554879200877484	78.7676476386649
CD22_cg12126686	Methylomic	0.571912506684534	82.6125972133039	-1.08901870012343	54.4503624340215	0.319824562464451	93.4191705317309	0.851457817271218	57.8107110064332
KCNA4_cg27319123	Methylomic	-0.571889184233277	82.6141600392609	0.599390092149716	79.759313446344	0.852532811349522	64.379345414069	-0.284779706275703	94.3650309621755
CCR2_cg10610174	Methylomic	-0.571859787434322	82.6157227848839	-0.221828928330145	96.418009587268	1.51320882056557	30.6277659361327	0.760825971419105	63.9271800399488
SLC39A14_cg05487207	Methylomic	-0.571856549901397	82.6172855216597	0.0618554953593275	99.6704927388375	-0.693188308903372	73.3714474087411	0.164796224042844	98.0882531531656
IRF5_cg04086097	Methylomic	0.571802948570365	82.6188481119567	-1.10519864410024	53.720653322293	-2.23438660939548	15.2408066082637	0.96297193751038	51.199734833068
NUMA1_cg16934134	Methylomic	-0.571798058473225	82.6204106888904	-1.92226589249096	22.8014774552899	-0.377613726571146	90.1008640113316	1.03495241696104	48.3310176307001
DDIT4_ENSG00000168209	Transcriptomic	0.571796709953899	82.621973262139	-0.413824001652271	89.0045284964895	0.183098194566456	97.7700204771785	-0.0236477380439039	99.9612820596612
RPL18A_ENSG00000105640	Transcriptomic	0.571792352907142	82.6235358234808	0.479991248359764	85.7013822199466	-0.542864435974343	81.8753125274135	0.445171928005159	86.748505243632
ARHGEF9_ENSG00000131089	Transcriptomic	0.571730987343337	82.6250982171264	-0.302639021590888	93.680397735539	0.0778725067346511	99.5783855608823	0.0551105142888858	99.7926322400271
LINC00937_ENSG00000226091	Transcriptomic	-0.571727456262043	82.6266606011224	-0.777352364342057	70.2139415046046	0.336877508364695	91.8550748807578	0.0360685634154855	99.9067739557665
TRAF5_cg10177528	Methylomic	0.57169472863647	82.6282228956823	0.237939243144337	95.9317725798493	-0.290872162605037	94.4998640090705	0.353581849783796	91.4059845771108
PPP2R5A_ENSG00000066027	Transcriptomic	0.571584819890539	82.6297848898898	0.13728500003035	98.5741237284357	-0.296430020647739	94.3220956986877	0.309248515996281	93.3767003108757
THBS1_cg12154418	Methylomic	0.571570580040587	82.6313468451835	-0.383847651996186	90.3218818928291	0.950257255217012	58.9341451054231	-0.00014577942125249	99.9999997440924
SLC43A2_ENSG00000167703	Transcriptomic	-0.571559962211958	82.6329087714614	1.1781079934978	50.2769020148924	-1.14765098589121	48.0336751070997	0.938542390201183	52.131140663115
RPF2_ENSG00000197498	Transcriptomic	0.571475435085103	82.6344704667484	0.064358313667493	99.6470921885399	-0.239004651490437	96.2349871788214	0.273468173291347	94.7788310239834
LUZP2_cg26242583	Methylomic	0.571465165968561	82.6360321339726	-0.121386896135495	98.8724761065638	-0.642757899856234	76.2073422126045	-1.74397049368411	27.0858566284405
KY_cg12372414	Methylomic	0.571337995675281	82.6375934536731	0.862506780570467	65.6655722667688	-0.170042966104972	98.0665729197871	-0.483057733565466	83.1759740408123
TONSL_cg08098326	Methylomic	-0.571321838963564	82.6391547292214	-0.539232889243446	82.804630722411	-0.323649824222794	92.3368789066802	-0.0137350954409196	99.9855158506046
TCEA2_ENSG00000171703	Transcriptomic	0.571318581401836	82.6407159958677	0.306182408138998	93.5445327840945	-0.422848335009617	87.8560142962927	0.383113020160733	90.0714193503966
FOSL2_ENSG00000075426	Transcriptomic	-0.571248181118728	82.6422770701281	0.0452265699569494	99.8090151781526	-0.454675718692039	86.313810585656	0.645324098909679	72.8292954091364
NOS2_cg26853415	Methylomic	0.571213199572813	82.6438380487929	-0.325121514117744	92.8290294515154	0.542399928175936	81.9001025680726	0.652903090775849	71.7966452569471
GTF2IRD1_cg05527149	Methylomic	-0.571202395582198	82.6453989979333	1.8282310111286	25.1542375055292	0.417868924252789	88.065976934816	0.842363448001453	58.4109220377675
C12orf35_cg01871722	Methylomic	-0.571176452151695	82.6469598761769	0.837853266288179	66.9536782089978	1.43904178802898	33.5390712186057	-1.03735035735211	48.2112732115445
GPR18_cg22148297	Methylomic	0.571122764486451	82.6485206077059	0.875429680111111	64.9950552105726	-0.84733907323148	64.648624162672	-0.713671919835146	67.6773829512472
RPS17L_ENSG00000182774	Transcriptomic	0.571028585542392	82.6500810818681	0.681352337161053	75.3611708502215	-0.670423578553502	74.6516363701598	0.501282844198586	82.0804656795617
ZNF703_ENSG00000183779	Transcriptomic	-0.570988913904836	82.651641447618	0.382249916826488	90.3748408144066	-0.706341424552261	72.5546975383569	0.795614542457143	61.5028310972896
SHCBP1_cg26807731	Methylomic	0.570980140369344	82.653201789392	-0.866638142455477	65.4689216803063	0.0723171023677582	99.6406841600504	-0.241717596273746	95.8881995337643
SREBF1_cg16928487	Methylomic	-0.570957724427306	82.654762069909	-0.607454901792835	79.2258147439444	0.0128922039359627	99.9889232284536	-0.542403367721682	79.5565260397625
KIAA1407_cg26107778	Methylomic	0.570822235096833	82.6563219801686	0.287295632290453	94.1941611935537	0.563857597291389	80.7426312939022	0.550569251017604	79.0445766579075
FKBP11_cg15147435	Methylomic	0.57069320861801	82.657881537832	0.0914874772283656	99.3386506279176	1.25248763564364	42.7894273599526	-1.54807500460105	31.9614368458748
ACTA1_cg00064261	Methylomic	-0.570652576157383	82.6594409844573	0.462383715116653	86.5072586002586	-0.37405343217235	90.2510465601903	-0.433514611061991	87.4203391741133
ALPK1_ENSG00000073331	Transcriptomic	-0.570646771075254	82.6610004152189	0.949334902128787	61.1889350222784	-1.04165396735333	54.2124938382794	0.926526855570452	52.8826149399756
RNF123_ENSG00000164068	Transcriptomic	0.570574397815669	82.6625596482029	-0.344164957466434	92.0555716369932	0.116107548717509	99.0791124418525	0.0272378116250162	99.947535716354
UCP2_cg04807856	Methylomic	0.570567937677379	82.6641188635331	-0.752280698624254	71.5036443222993	-0.857902042361996	64.0300999979831	1.06388227426253	47.2798707266394
ALK_ENSG00000171094	Transcriptomic	-0.570546880045384	82.6656780213181	0.0204945747416734	99.9304336730424	-0.434614539059523	87.2928836919409	0.632083350987391	73.6989319521727
CENPE_cg21163042	Methylomic	-0.570541809364254	82.6672371652463	-0.191169575810545	97.2905400510876	-0.13543037110842	98.77533836669	0.839067401402903	58.6202602909002
MIR509.5p_hsa.miR.509.5p.002235	miRnomic	0.570524110538953	82.6687962608082	-1.51859917032773	35.0097172571034	0.151060810724358	98.4784148325818	1.18837179041653	42.693017419088
SLC20A2_cg10806146	Methylomic	-0.570451287943682	82.6703551573646	-0.56502682601504	81.5212443605339	-0.146132888925749	98.5747042519236	0.694620414331733	68.9690367256416
GATA4_cg06704518	Methylomic	0.570409298564072	82.6719139391749	0.294718431077223	93.9453559212055	0.317797568007345	93.4856156295203	0.276513607919457	94.6687819416749
KRT1_cg24636258	Methylomic	-0.570395861380012	82.6734726842649	-2.27000254191328	15.2393353773776	-0.429517980715487	87.5482217945571	0.0146123135711165	99.9837909587165
ATPAF1_cg15263181	Methylomic	-0.570354636794105	82.6750313166986	-0.270336683307778	94.8281138892507	0.864261735859826	63.6416357053091	0.770658535483435	63.2621342062386
CKB_cg05786809	Methylomic	0.570307294693393	82.6765898197586	0.0514569937430753	99.7651030137137	-0.599149015953538	78.6547526776423	-2.19809649534387	18.0258970556156
CD22_cg19977428	Methylomic	0.57029080485903	82.6781482777561	-0.484320481720998	85.4972666453349	-1.1431862717663	48.2364924857222	0.94197648300496	51.9165818010995
TNFAIP1_ENSG00000109079	Transcriptomic	0.570238400715197	82.6797065925465	0.58571230825773	80.4557398440491	-0.611922723355686	77.9908950301778	0.477611422556348	83.5474625705319
KCTD2_ENSG00000180901	Transcriptomic	0.570191344610217	82.6812647787447	-0.326580191152085	92.7746117741572	0.0994332958318163	99.3268658677706	0.0397682452673523	99.8886669276468
LCP1_cg17771150	Methylomic	0.570136784626029	82.6828228158445	0.573718751481128	81.0850228283069	-1.84211110682085	22.383844144014	-0.535125636066766	79.986241481959
SH3TC1_cg10049789	Methylomic	-0.570136772411829	82.684380852911	-0.589464026487553	80.2814555819627	-1.08595441148918	51.1083464341436	-0.807545840607853	60.6518329935431
SF3B3_ENSG00000189091	Transcriptomic	0.570109477994828	82.6859388153888	-0.069730211581549	99.5957244838818	-0.129265804639677	98.878626103548	0.202064261607774	97.1431525749567
PKM_cg11609045	Methylomic	0.5701091145113	82.6874967768734	0.898389832864785	63.7973254703113	1.739960529198	24.6291861506583	0.339444431087925	92.0573771308189
MAP3K5_ENSG00000197442	Transcriptomic	0.570097461718508	82.6890547065138	-0.461175650854472	86.5684234572363	0.228413673306995	96.5715998642182	-0.0577404489653416	99.7722609754164
MIR296.3p_hsa.miR.296.3p.002101	miRnomic	-0.570047488343299	82.6906124995899	0.910998840672517	63.1828681605032	-1.39827587998782	35.9695878264522	-1.56276598577683	31.5509796355362
XRCC3_cg23193616	Methylomic	-0.57002660995818	82.6921702356107	-0.514411267967883	84.0659368124933	0.239094409341748	96.2322568969143	0.52402282830559	80.6615306679814
TRANK1_cg07696485	Methylomic	0.570015700894647	82.6937279418199	1.06270475458085	55.6972827596888	0.0559827449242605	99.7808949278434	-0.934515533985281	52.3670511088931
COL23A1_ENSG00000050767	Transcriptomic	0.57000472541805	82.6952856180359	0.80600000423205	68.7954491275132	-0.743289740607504	70.5423791556903	0.52760169495438	80.454197287339
SAMD3_cg23648344	Methylomic	-0.570001270867157	82.6968432848115	-0.646666097865943	77.0951884913502	0.524021909679132	82.8495625187723	0.445902575117974	86.7062403621854
APOBEC3H_cg03582215	Methylomic	0.569963468696797	82.6984008482835	-2.57658436953106	11.130298033576	1.33635731131484	39.0237917178977	1.32792625366134	37.9791672630936
RPIA_ENSG00000153574	Transcriptomic	0.56988158151759	82.6999581879789	-0.021831830057901	99.9262327934376	-0.169494665745712	98.0815990381767	0.22903728231946	96.3278304420988
SCAMP3_cg01745448	Methylomic	-0.569868229847507	82.7015154911876	1.13263735517054	52.3734783535556	-0.941449459052614	59.3473242829235	-0.712621831017006	67.7682787045115
CXXC4_ENSG00000168772	Transcriptomic	0.56982870072905	82.7030726863734	0.222659597532639	96.3962535022565	-0.362236075474158	90.780197043984	0.3493351088782	91.6111949449995
TRABD2B_ENSG00000269113	Transcriptomic	-0.569819711873397	82.704629856995	-0.798591805937945	69.1881272564292	0.360628780551149	90.8441819461186	0.0157876715783639	99.9817090497948
CCDC180_ENSG00000197816	Transcriptomic	-0.569819711873397	82.7061870276167	-0.798591805937945	69.1904268708406	0.360628780551149	90.8452116828941	0.0157876715783639	99.9817558467517
LCN9_cg10808013	Methylomic	-0.569786600850701	82.7077441077543	-1.41624401168297	38.8675207464247	0.16225623438198	98.2460434718903	1.14347549663136	44.3329511381022
FGF2_ENSG00000138685	Transcriptomic	0.569785818216227	82.7093011857533	0.719412246161396	73.220062249757	-0.693572337065879	73.3377909577761	0.510639296267036	81.4955338121918
ZBTB44_ENSG00000196323	Transcriptomic	0.569707299647294	82.7108580491812	-0.614192143721784	78.8388613988804	0.382701066833052	89.8685627713725	-0.178992228158584	97.7520517109666
C22orf43_ENSG00000189269	Transcriptomic	-0.56969230265348	82.7124148716262	-0.328058526140402	92.7209012474684	-0.127509018192463	98.9046369930476	0.412402358301489	88.6102852462241
TAGAP_cg07860222	Methylomic	0.569690954758754	82.7139716903878	1.11426502915042	53.3020693722058	-2.61310764522866	10.942062351956	0.35177679437781	91.487513426942
FBXO25_ENSG00000147364	Transcriptomic	0.569684184367654	82.7155284906476	-0.407432963252583	89.2859798854544	0.175933976716506	97.9227566739676	-0.0174383409059005	99.9782114316736
CDV3_ENSG00000091527	Transcriptomic	0.569600758388162	82.7170850629256	-0.0332959474325941	99.8782324821113	-0.160090278186742	98.2998692022783	0.22291615040329	96.5327594975243
HIST2H2AC_ENSG00000184260	Transcriptomic	0.56946403884728	82.7186412615844	0.424761822791564	88.4855077281944	-0.506735348419804	83.6914287639397	0.428394342742051	87.6912752686452
KIAA0947_ENSG00000164151	Transcriptomic	0.569459406618622	82.7201974475845	-0.100707638796923	99.1997527701822	-0.103197429915211	99.2735905983592	0.184613477794555	97.6038126697728
CIRBP_cg07655450	Methylomic	-0.569371246960022	82.7217533926669	-0.869320634748817	65.2990025724411	1.18430521285288	46.0139034946777	0.425177733850978	87.9189093287229
NF1_cg06219686	Methylomic	0.569355805350395	82.7233092955513	0.693317121598747	74.7319207734186	0.585230988256611	79.452506829575	-0.495039115825494	82.4408115139374
DNAL4_ENSG00000100246	Transcriptomic	0.569345618902778	82.7248651705989	-0.863375975617034	65.6158785796941	0.651981346859781	75.6935103767746	-0.400963863816428	89.1914813111515
DNAJC3-AS1_ENSG00000247400	Transcriptomic	0.569345206129927	82.7264210445184	-0.465563090622953	86.3616948257604	0.232370768032139	96.4328217845342	-0.0605243466765942	99.7526592036589
ZAP70_cg24172766	Methylomic	0.569337891001545	82.7279768984476	1.15226872443411	51.5246565950778	0.821031834545844	66.1305539642258	0.447364174391511	86.6082563246651
NGLY1_ENSG00000151092	Transcriptomic	0.569332822944406	82.729532738527	-0.225815275891211	96.3046155029489	0.00659783834830809	99.9972551637319	0.107759068081847	99.2051482796821
ABLIM2_cg03066569	Methylomic	0.56930201913674	82.7310884944276	-0.79258534409912	69.5112233108869	0.976842598582679	57.5011010252017	1.00057811946767	49.7055710995723
LIN37_ENSG00000267796	Transcriptomic	0.569294572660241	82.7326442299789	-0.578404139509786	80.8428742782832	0.345628814566746	91.4769193620314	-0.149252562080393	98.4527866316251
HIST1H1D_cg15485323	Methylomic	0.569280953589177	82.7341999283127	-0.471957146801078	86.0797316577695	0.134075381448645	98.8003456507992	1.583712755045	31.005203433185
C16orf72_ENSG00000182831	Transcriptomic	0.569249672146815	82.7357555411625	-0.0708663849027264	99.5864170513552	-0.128698960672188	98.8863599109345	0.202023894831248	97.1449492068995
ABHD6_ENSG00000163686	Transcriptomic	0.56923513336974	82.7373111142815	-0.285835174098629	94.2461449563852	0.0611820743263595	99.7404225617313	0.0682809542686037	99.6828106193294
SMPD2_ENSG00000135587	Transcriptomic	-0.56913982912464	82.7388664269585	0.0764429587969919	99.5196358041363	-0.479757356129026	85.0430169660126	0.661609477559797	71.2902679044613
CFAP69_cg18352120	Methylomic	0.569139149647078	82.7404217377787	-1.83706767815971	24.9273379814504	0.533593157472881	82.3514865639456	-0.0425369469249089	99.875256399251
ARHGAP25_cg17661906	Methylomic	0.569127839865395	82.7419770176922	0.342420709552899	92.1336613838314	-0.432105362981543	87.4203233411707	-0.277474894425728	94.6408721540719
BCAS2_ENSG00000116752	Transcriptomic	0.569114236788134	82.7435322604319	-0.343740436537579	92.0724086105349	0.115022879930206	99.1038630157168	0.028585423809734	99.9417288284751
RPS4X_ENSG00000198034	Transcriptomic	0.569088874189641	82.7450874338622	0.282846097956896	94.3525454965978	-0.406946681026907	88.5972284192544	0.375241823379082	90.4411743794245
C5orf20_cg13577149	Methylomic	0.569068571429321	82.7466425518103	0.713499739236028	73.5481017436395	0.314467249090971	93.6183649006997	1.06925868372048	47.064917517713
MAPT_ENSG00000186868	Transcriptomic	-0.569021317452838	82.7481975406254	-1.33730381046588	42.0693445632008	1.0257454061804	55.0003662513546	-0.581964779576804	77.0377537966238
UAP1_cg15103675	Methylomic	-0.56896279980625	82.7497523695269	0.524201714832536	83.5393771748281	0.55886392852909	81.0374696523209	-0.850322075275391	57.8989852985164
COL1A1_cg17219432	Methylomic	0.568957804636193	82.7513071847778	0.263409223254998	95.0725445824667	0.122809727768058	98.9749972661585	-0.0281643221097622	99.9438308989611
WDR54_cg20773571	Methylomic	-0.568931201484906	82.7528619273292	-1.03141479865566	57.2467274588313	-0.65605070608273	75.4488653285334	0.0241584951370949	99.9591561599976
INPP4B_ENSG00000109452	Transcriptomic	-0.568929498425382	82.7544166652266	-0.0370466716983016	99.8599557327054	-0.387078767927746	89.6762985609774	0.600091103763424	75.8148055768054
SERPINE1_cg25826546	Methylomic	0.568902896077791	82.7559713304266	0.918868682531803	62.7588553561907	0.310273550037552	93.7931634798166	0.0568825873468331	99.7785448670661
MIOS_ENSG00000164654	Transcriptomic	0.56884731034468	82.757525843725	-0.150769411190602	98.2970262529068	-0.0601698985333478	99.7492474613309	0.155146751230621	98.3169178136843
DDX52_ENSG00000141141	Transcriptomic	0.568810757015568	82.7590802571327	-0.266429736712767	94.971081967802	0.0431833966914192	99.8750872983082	0.0815572457312521	99.5503064110035
SMOC2_cg05527337	Methylomic	-0.568740964050254	82.7606344798141	0.512735506483006	84.1339485184609	0.584182462585509	79.509270508651	-0.549858866231964	79.0935036381969
COMMD2_ENSG00000114744	Transcriptomic	0.568707884848443	82.7621886120986	-0.462234612125546	86.5152461066953	0.228796108095291	96.5611576807974	-0.0575392458135954	99.7741404231592
MYO1E_ENSG00000157483	Transcriptomic	0.568692337071066	82.763742701895	-0.304994770115384	93.5946819781403	0.0786311287728143	99.5714592284472	0.0556832179308467	99.7872153354952
PLA2G7_cg11874627	Methylomic	-0.568655579515255	82.7652966912425	0.0699338611568377	99.5941160972542	-0.125703510114548	98.9299248776695	-0.520832435482248	80.8489377081242
SCYL1_ENSG00000142186	Transcriptomic	0.568649271103643	82.7668506633507	-0.0472409549141174	99.7943582432269	-0.14887244915258	98.5165413371927	0.215818109103559	96.7368994495999
PRAM1_cg12323093	Methylomic	-0.568631923941352	82.7684045880536	-0.0815721552891687	99.4638646360431	-0.898562213538451	61.7386140661355	-0.279055358771478	94.5880928871186
SKAP1_cg24322968	Methylomic	-0.568605807842427	82.7699584413879	1.24368749153418	47.2775359782614	-0.209314861953616	97.1040065058902	-1.62751470962717	29.8355682374458
CACNA1D_cg27239921	Methylomic	-0.568519257795575	82.7715120582032	0.725864262191236	72.8933384466922	-0.681132389475569	74.0034206454065	-1.88047637867751	23.2229912450138
CRYAB_cg10048349	Methylomic	0.568503470849102	82.7730656318768	0.862096999783381	65.6879189018649	0.905037076411437	61.3986919768538	1.72761162764545	27.5385844050696
ELOVL1_ENSG00000066322	Transcriptomic	0.568495765466832	82.7746191844936	0.354862161966482	91.565490030013	-0.458746403811404	86.0933701270118	0.403880734209702	89.0650428209893
BLK_cg02034205	Methylomic	0.568477268415965	82.7761726865627	-0.113971659650271	98.9905918239356	-0.793989443428935	67.6205308617318	0.972046916605634	50.7924571461829
C9orf139_cg10620530	Methylomic	0.568437597845862	82.7777260802224	0.603907916188606	79.4630169041481	-0.368064624664255	90.5340281587068	-0.280040813674583	94.5483341271136
IMMT_cg20814651	Methylomic	0.568418733820688	82.7792794223315	-0.319582893604334	93.0684087011177	0.169270257871637	98.0869193663648	-0.0804429571219986	99.5613484028241
PZP_ENSG00000126838	Transcriptomic	-0.568405873132441	82.7808327292957	-1.46284058082473	37.0613611931377	1.19702749257603	45.3509769021878	-0.743236804328323	65.1619495870486
TGM1_cg05351785	Methylomic	-0.56840218860502	82.7823860261911	-0.439559013249923	87.7436225439844	0.412931844554965	88.3033062113155	0.0730462203065054	99.6333825866302
C19orf23_cg26552621	Methylomic	0.568358256705656	82.7839392030318	-0.455060497689857	86.8705061880993	-0.124851418190791	98.9460191095603	0.734668720360467	65.7423201940286
COL28A1_ENSG00000215018	Transcriptomic	0.568354367833641	82.7854923692453	-0.242079952967036	95.8046662223836	0.0208222819021311	99.9726851382642	0.0979090922859159	99.3511579046033
PLEKHN1_cg02056921	Methylomic	0.56828547696551	82.7870453471977	1.07164709619485	55.2364292234656	0.360573774636792	90.8483006217245	-0.176052935416942	97.8367846537873
GCNT1_cg26335130	Methylomic	0.56816258021569	82.788597989305	0.0243325888180272	99.9168176140287	0.844931202049527	64.7863371116114	-0.340466777772689	92.0130417109104
ANXA5_ENSG00000164111	Transcriptomic	0.568139588360326	82.7901505685814	0.217022718656114	96.5696188644178	-0.358770844243271	90.929440525238	0.348041155195826	91.6701129091431
MIR1201_hsa.miR.1201.002781	miRnomic	-0.568120708188775	82.7917030962632	0.174973888247167	97.7245507561749	0.190073716330802	97.6160520976346	0.0988775761068252	99.3371635280647
CERS3_cg19021708	Methylomic	-0.568114738848418	82.7932556076324	0.581231338319484	80.6909676572711	2.39756592912952	13.2865478143173	0.0837607719345893	99.5267944401081
GFI1_cg20813081	Methylomic	-0.568099544027225	82.7948080774779	-0.663605470553873	76.2406555775394	0.098983340530991	99.333947920725	0.835828864835321	58.8188258811008
SLCO2B1_cg20358275	Methylomic	-0.568093673300855	82.7963605312803	0.141392455591079	98.4895054325437	0.43067618930982	87.4831375844571	0.505341315136468	81.8253652410492
USP2_cg08294986	Methylomic	0.568004329606334	82.7979127409294	0.462731283978938	86.4872806977015	0.630024179294669	77.0070728736643	-0.118967506809269	99.0372572067186
USP18_ENSG00000184979	Transcriptomic	0.567978698675852	82.7994648805358	-0.240501340374167	95.8498182165673	0.0192185067486706	99.9756082187598	0.0992066912217762	99.3321718919075
FJX1_ENSG00000179431	Transcriptomic	0.567970259764238	82.8010169970807	1.30766938722103	43.4395105638105	-0.988993572728271	56.8808046365208	0.567035824563974	78.0180598618127
C9orf170_ENSG00000204446	Transcriptomic	-0.567943980312505	82.8025690418107	0.396187883713212	89.7694079238286	-0.715926296554744	72.0471893462057	0.800581548162476	61.1905435670318
SRMS_ENSG00000125508	Transcriptomic	-0.567943980312505	82.8041210865407	0.396187883713212	89.7705487812231	-0.715926296554744	72.0492335969031	0.800581548162476	61.1929166072851
CCNB1_ENSG00000134057	Transcriptomic	0.567885457875243	82.8056729713439	-0.309144786996402	93.4400354521365	0.0821049203327993	99.5352149830947	0.0534261660161635	99.8050002203337
CHM_ENSG00000188419	Transcriptomic	0.567877248281879	82.8072248337125	-0.0610585165834086	99.6782730790865	-0.137611901906935	98.7390914871665	0.208575259413405	96.945349156559
GNB3_ENSG00000111664	Transcriptomic	0.567826614812193	82.8087765577127	0.119474655616707	98.9064461956765	-0.28425234844385	94.7100155003992	0.303339829082306	93.6126597579113
UGP2_cg18951587	Methylomic	0.567791947446478	82.810328186976	0.0157951159221398	99.9427542842584	0.623249260074939	77.350689921942	-0.48075818153142	83.3259699240257
DDIT3_ENSG00000175197	Transcriptomic	0.567783411253819	82.8118797929121	-0.357145574000487	91.4722417219292	0.127041915719603	98.9108160411048	0.0201023531431838	99.9710248472376
ZNF185_ENSG00000147394	Transcriptomic	0.567678933858942	82.8134311133384	-0.149498158447801	98.3303082214404	-0.0618209574071429	99.7363852727467	0.156749252895792	98.2799470878129
RGS9_cg17482927	Methylomic	0.567631279479205	82.8149823035375	1.77532140263367	26.7467413109472	0.797769558193139	67.4228658429726	0.113907781391717	99.1171381996708
LY86_cg27450004	Methylomic	-0.567553091636651	82.8165332800693	-0.588004159586727	80.3560411549009	0.872567062332501	63.1853817571256	0.915433457111838	53.6166756018483
MAPK8_ENSG00000107643	Transcriptomic	0.56753097772379	82.8180841961695	-0.52825693425589	83.3681466515322	0.293889424581247	94.4046801114912	-0.10776861275307	99.2048288661173
PAH_cg16085568	Methylomic	0.567511577095204	82.8196350592528	0.558650123129069	81.8739243391498	-0.25769789317877	95.6434183056658	-0.0574024879037688	99.7751618931142
SDCBP_cg20052227	Methylomic	-0.567506298494114	82.821185907911	2.11997025695473	18.663026502871	-0.473849686990947	85.3343799122444	-1.44913104856326	34.5740055132933
SMOC2_cg01568319	Methylomic	-0.567485276113657	82.8227366991205	0.27372746966051	94.7074399183906	-0.496334892966142	84.2141154959553	-0.967501287400321	51.0252535605954
FIGNL1_ENSG00000132436	Transcriptomic	0.56742521614671	82.8242873262015	-0.376871022214356	90.6064655680236	0.145593527204419	98.5871994177892	0.00631546647966305	99.9974237487056
HDLBP_ENSG00000115677	Transcriptomic	0.567406366186528	82.8258379017705	0.0394703013520305	99.8466048306616	-0.220830161716365	96.799983027544	0.263524144390183	95.1328117177129
PTPN7_cg23506842	Methylomic	0.567350261621346	82.8273883240201	0.477150331190362	85.8501900943532	-1.07003531296941	51.8930228812932	-0.214978639979791	96.762442088091
ATP6V1A_ENSG00000114573	Transcriptomic	0.567349678715031	82.8289387446767	-0.0773863787825102	99.5098789147174	-0.124045839438143	98.9563241186751	0.199630011416724	97.2062438252902
IRF8_cg07660635	Methylomic	0.567332649442236	82.8304891187968	-0.47767506925567	85.8240714188185	0.805269990658884	67.0247527547624	-0.142536358282911	98.5985404022165
EIF4E_ENSG00000151247	Transcriptomic	0.567304227837804	82.8320394152479	0.07344432819316	99.5616855987752	-0.248153176986789	95.9445154863547	0.280988526019208	94.5117532949811
IRS1_cg17848496	Methylomic	0.567256114163898	82.8335895802168	-1.38668185544566	40.0858827533023	0.430323604187702	87.5028055716365	1.53162734949079	32.4086840562465
GBP5_cg24670442	Methylomic	-0.567251137732547	82.8351397315863	0.364724084413711	91.149949920189	0.424354440054342	87.7737625924778	0.652698385259544	71.8101898353832
AK7_ENSG00000140057	Transcriptomic	0.567218875585009	82.8366897947917	0.676991966764487	75.5860912346076	-0.669410302577139	74.7147629332519	0.502794868446105	81.9867299183851
CHEK2_ENSG00000183765	Transcriptomic	-0.56714228370914	82.8382396486912	-0.00230170069553854	99.9996351740275	-0.416008708819727	88.1659881823501	0.619624542402117	74.5506621448824
SEMA6B_cg06746744	Methylomic	-0.567031503498939	82.8397891998569	0.0612247628554759	99.6768650200406	0.710985612973322	72.3079024823789	-0.527467602230026	80.4713974283712
EDEM1_cg21240949	Methylomic	-0.567025632772569	82.8413387349794	-1.74434207224266	28.0420006752088	-1.8266562377544	22.7609541670294	0.71692878651709	67.3997737409917
GBA3_cg23167559	Methylomic	0.567013515030078	82.8428882369872	0.112684772672848	99.0081993157701	-0.805964313754409	66.9764480115872	0.0437886053654381	99.8647616244551
SOCS5_ENSG00000171150	Transcriptomic	0.566989557334619	82.8444376735248	0.00390785973567663	99.9990050056841	-0.192050495482713	97.5691849134083	0.245034379854131	95.7792418011802
ZNF343_ENSG00000088876	Transcriptomic	0.566965708236578	82.845987044889	0.347502920659518	91.9051488929661	-0.454229153188755	86.3345721354425	0.402148566333032	89.1367294679896
EFCAB14_ENSG00000159658	Transcriptomic	0.566950756686653	82.8475363753945	-0.267819731906598	94.9187656619566	0.0435867901022241	99.8726112563365	0.0819631396055105	99.5452205650956
HNMT_cg18395598	Methylomic	0.566914532856795	82.8490856069095	1.19907457316779	49.3898890398136	2.14770413993548	16.3988273430942	0.064744418522604	99.7164761545874
C12orf75_cg25674709	Methylomic	0.566892819802647	82.8506347790883	1.64779577566846	30.7083219867452	0.434507696823615	87.3015696215025	-0.686286954637121	69.5745864046715
IL18RAP_cg12640402	Methylomic	-0.566879468952798	82.8521839147828	0.729049384798798	72.7278750193033	0.115236761132028	99.100246541524	-0.259752298512115	95.2669314500691
FAM200B_ENSG00000237765	Transcriptomic	0.566860130114098	82.8537329976291	-0.491065353653156	85.1476208502471	0.256399014422292	95.6801220309356	-0.0782523367129872	99.580630737102
LRRC8C_ENSG00000171488	Transcriptomic	0.566844582336722	82.8552820379874	-0.405436372270921	89.3667115829094	0.172673722816169	98.0068797916035	-0.0139360036168473	99.9851889012875
DVL3_ENSG00000161202	Transcriptomic	0.566811010144865	82.8568309866015	0.0145083153112405	99.9450557162701	-0.200811760367816	97.3414705025715	0.250819629024079	95.5792607134371
CDKN3_cg18471460	Methylomic	0.566796298154388	82.8583798950115	1.11204248928826	53.398229707848	2.70722538006327	10.1990046317152	-1.59905653837132	30.4903592015968
MEN1_ENSG00000133895	Transcriptomic	0.566739554578043	82.8599286483559	0.671835701020477	75.8560647402259	-0.666506558850505	74.8578370690949	0.501900436400979	82.0299138677522
PLCB2_cg25210134	Methylomic	0.566696452638992	82.8614772839139	0.0420192528373347	99.8297170853889	-0.830420261481391	65.6212984686456	-0.482700265555086	83.1988730678807
ANK2_cg18219250	Methylomic	0.566651170345153	82.8630257957269	-1.35636995755418	41.2976436626455	1.15754114168586	47.3984871713067	-0.0862939540750642	99.4985867012497
ATP10B_cg23443197	Methylomic	0.566600017324943	82.864574167752	-0.766969566927086	70.7097279861633	-1.08742276720495	51.0431882217458	0.77637453247455	62.819529202319
GAPT_cg25071794	Methylomic	-0.566589127000117	82.8661225100165	-0.356024825114402	91.5122811433671	-0.627064081245067	77.1704118104922	-0.54121259398775	79.6432442590405
RPL18_ENSG00000063177	Transcriptomic	0.566548486611818	82.8676707412214	0.249824750994044	95.5378581184889	-0.383871397838279	89.8160286643599	0.363264809709498	90.9585751407716
C12orf34_cg22499565	Methylomic	-0.566494116200555	82.8692188238459	0.774224015388163	70.3636026849278	-0.989796916933385	56.835603601314	-0.705331031044962	68.2389962704738
MIR455.3p_hsa.miR.455.3p.002244	miRnomic	0.566460902159255	82.870766815705	-0.0567122162345047	99.7161174874686	-0.695507405762304	73.2009744490263	-1.20525023382344	42.0472650052679
C6orf174_cg02337653	Methylomic	-0.566285230576258	82.8723143274989	0.185118257512535	97.4600792570156	-0.0643379707118722	99.7167893316725	-0.390861794147543	89.6632860272102
LEPR_cg10122778	Methylomic	0.566233355929452	82.8738616975327	0.629209229558597	78.052433549063	-0.427889840946055	87.6216636729786	-5.37757370171687e-06	100
COPB2_ENSG00000184432	Transcriptomic	0.566215745830502	82.8754090194426	-0.441367444159914	87.6763995723131	0.207191372638063	97.1676435849007	-0.0400364267025109	99.8870133386168
TRIM11_cg06829788	Methylomic	-0.566175888297616	82.8769562324321	-1.73667376139423	28.2023807307485	0.977473124002924	57.4676197038811	1.08478988325715	46.4870094596766
C16orf89_cg05705549	Methylomic	0.566120171778406	82.8785032931628	0.259937190125345	95.1878200286709	-0.544845310131012	81.7588530277157	0.341102361775637	91.9857713796883
DPCD_ENSG00000166171	Transcriptomic	0.56610301297861	82.8800503070029	0.631023584172261	77.9635350636818	-0.641905995222016	76.2550277829046	0.492324636073573	82.6134791600026
MICB_cg12989719	Methylomic	0.566062500525242	82.8815972101328	0.419099865535229	88.7539393072942	2.86849587210953	8.95225039753774	-1.96421513543622	21.8618751310532
KLK14_ENSG00000129437	Transcriptomic	0.566009726314351	82.8831439690444	-0.683139725435004	75.2865147741219	0.453258256158666	86.3889901652343	-0.234770876714051	96.1291524652878
DUOX1_ENSG00000137857	Transcriptomic	-0.566003397550402	82.8846907106612	-0.341903564152406	92.1573098785637	-0.114533842034561	99.113036321307	0.402501348956742	89.1271901497579
ZNF582_ENSG00000018869	Transcriptomic	0.565997710038031	82.8862374367354	-0.25570728873366	95.3229552978648	0.0320957781056316	99.9332865129237	0.0906569114888717	99.450828621182
ZNF385D_ENSG00000151789	Transcriptomic	-0.565944737941952	82.8877840180505	-0.742532594044634	72.0202368941475	0.297688782310493	94.2813755651238	0.0694144147675611	99.6709698434447
TNPO1_ENSG00000083312	Transcriptomic	0.565863879907103	82.8893303784015	-0.275988186195872	94.621181230771	0.0505601109446123	99.828408981678	0.0772946180152059	99.5919267363153
ERGIC3_ENSG00000125991	Transcriptomic	0.565858697314644	82.8908767245897	0.190979734844533	97.2971429960506	-0.340166020217597	91.7159089255562	0.338053958330979	92.1136019194413
CDCA7_cg08503702	Methylomic	-0.565858351068368	82.8924230698317	1.34552459701278	41.7139300757686	1.03504731717508	54.5296399892183	0.0916915744564636	99.4400190919813
SEMA4A_cg05824709	Methylomic	0.565842607289001	82.8939693720501	-1.25372416559365	46.8350279075249	-0.666518687387475	74.8559339311543	1.2709769808776	39.7422558373885
USP2_cg23638096	Methylomic	-0.565810478748189	82.8955155864694	-0.451448459170861	87.0336650740706	0.832353791385622	65.5263346107973	0.304588988351864	93.560409912324
PRRX1_ENSG00000116132	Transcriptomic	-0.565797011125051	82.8970617640851	-0.667136238341226	76.0777890635145	0.21534622581229	96.9518217783918	0.13855517128761	98.6802114637424
STARD10_ENSG00000214530	Transcriptomic	0.565625205472097	82.8986074722002	-1.28912777020857	44.374428158482	1.16220841237436	47.1765373592477	-0.847987550562113	58.0701269217843
FYB_cg14808795	Methylomic	-0.565575477024966	82.9001530444203	3.3268709971685	4.88947604626241	-2.79466710631986	9.41339454985421	-0.628792067818798	73.9493187045045
APBA2_cg15187040	Methylomic	-0.565561145545886	82.9016985774761	-0.753191647528285	71.4386151317745	-0.401011461483322	88.9155300495763	-0.861974956841703	57.1480903895114
DPYD_cg23220443	Methylomic	-0.565541763515444	82.9032440575659	0.293975303581061	93.9682362902866	-0.689058410454741	73.5845896307677	-0.760264386172167	63.9542303484586
EEF1B2_ENSG00000114942	Transcriptomic	0.565508895255499	82.9047894478351	0.0986129294320269	99.2336451537397	-0.268916467135982	95.2661691508314	0.294781089260678	93.9751914026939
PDE6G_cg10935312	Methylomic	-0.565476408517472	82.9063347493264	1.18433507628421	50.0795876267428	0.447964161961255	86.6706523626751	-4.35911700806329	3.97724855536322
RGS9_cg09668452	Methylomic	-0.565451716933033	82.907879983342	-0.840130516331353	66.8691048620967	1.0933411036721	50.7350071243244	-0.295669860466561	93.9331852638796
FAM179A_cg17393424	Methylomic	-0.565440320817138	82.9094251862149	-0.213416199139515	96.6761474817611	-0.0206434497679537	99.9731584338906	0.568837767623064	77.8968683867863
LGALS2_cg26651950	Methylomic	0.565387496494008	82.9109702447326	0.413990879706317	88.9949935832177	-1.10143274497038	50.324361625672	-0.211832171357604	96.86556836087
PTDSS1_cg09853390	Methylomic	-0.565360332170347	82.9125152290172	2.43774282866302	12.8485117333303	-1.16651560468043	46.9970401104139	-1.2875233324479	39.2113642680881
STARD10_cg18134734	Methylomic	0.565241160005814	82.9140598876349	0.18467451490899	97.4723211990784	0.0363142508879639	99.914323600393	-1.01782327216899	48.9757701772857
ZNF217_cg01692482	Methylomic	0.565239692324222	82.9156045422418	1.63192883329642	31.1474169617676	0.999129002842067	56.3357755702183	-0.642592021993322	73.0373850848213
APBB1IP_cg17792843	Methylomic	0.565235505114973	82.9171491854061	0.688775902403413	74.9467700399835	-1.81356589283133	23.0310374629931	-0.768920612982857	63.3921891284985
CD53_cg16896205	Methylomic	-0.565215895034803	82.9186937749812	-0.372075136163802	90.8275220889988	0.793426434948074	67.6590607486959	-0.0374069483707663	99.9009080515306
COL5A1_cg13649103	Methylomic	0.565189143643492	82.9202382914515	-0.658552116762012	76.4862324934561	0.642208453376559	76.2366947915926	0.865632270728624	56.9432543030135
SLC24A4_cg17075048	Methylomic	0.565134450920618	82.9217826584607	1.13623664515702	52.2166813933479	-0.472499191523584	85.3978813876692	-0.418445567606851	88.2900949869814
XAF1_cg26502852	Methylomic	0.565115975399395	82.9233269749811	0.45222656172685	86.9959313059836	-0.296862746089478	94.3127783686016	-0.567001761976969	78.0214212707562
ZNF486_ENSG00000256229	Transcriptomic	0.565110936363772	82.9248712777311	-0.237119188242413	95.9543389455657	0.0148290503255602	99.9854755507807	0.103449877585893	99.2651929147153
BANF1_ENSG00000175334	Transcriptomic	0.565097773496199	82.9264155445104	-0.130459723451388	98.7047189019914	-0.0795708014601981	99.5624350100234	0.170073164540123	97.9691341387858
PDZD4_ENSG00000067840	Transcriptomic	-0.565077043546126	82.9279597546401	0.767341096232098	70.6920555294349	-0.945624709487222	59.1398697776717	0.900392187508011	54.5584388001784
SVIL_cg03259469	Methylomic	-0.565055874574114	82.9295039069204	-0.231231039600657	96.1229419445067	0.484205300358227	84.8089691363032	-0.166776907103496	98.0420698414516
ZNF16_cg03554159	Methylomic	0.565032706052573	82.9310479958871	-1.91199249441758	23.0277938773072	-0.867189537571396	63.4908172144427	1.98628901061866	21.411338015879
TNC_cg26747028	Methylomic	-0.56501909620009	82.9325920476615	0.607651369687939	79.21356873615	0.729996148136576	71.3354216788292	0.138836674035858	98.6744559303501
HLA-B_cg12730088	Methylomic	-0.565009513102633	82.9341360732479	-0.129466724130283	98.7234339344289	1.28944247435306	41.0227861012896	0.686651665922424	69.533891303201
ASB13_ENSG00000196372	Transcriptomic	0.564989214236464	82.9356800433626	0.262415047649897	95.1058485014	-0.393829720455206	89.2605971833962	0.369626778793061	90.6676120179879
JUN_ENSG00000177606	Transcriptomic	0.56495724727236	82.9372239261199	-0.807136921390266	68.7513198552348	0.587105839854621	79.3269928468239	-0.344963569008236	91.8200861237265
IL24_cg11076275	Methylomic	-0.564945409950725	82.9387677765288	-0.313297410137654	93.2688121463714	0.442544877776798	86.9273962441094	0.997251218430846	49.8329206645441
FAM160A1_cg14896357	Methylomic	0.564936788743793	82.9403116033782	0.45735277406744	86.7706824020747	-0.691107510435606	73.4821185030001	0.142743138867268	98.593889941843
E2F6_ENSG00000169016	Transcriptomic	0.564934131992721	82.9418554229673	0.151923328776693	98.2721772283607	-0.310733567149071	93.7710017179679	0.320773026634428	92.8978313757962
PIGB_ENSG00000069943	Transcriptomic	-0.564925051409767	82.9433992177416	0.112103515258801	99.0188793250011	-0.50801118120349	83.6189919619997	0.679597922349142	70.0279529886733
MPP2_cg07670146	Methylomic	-0.564878112432999	82.9449428842437	-0.363785939796308	91.1866626329734	1.07732771695361	51.5129220085148	0.490000313868758	82.7619900297057
PTGFR_cg03495868	Methylomic	-0.564857521723598	82.9464864944767	0.229491152768759	96.1846454597148	-0.387469480393755	89.6575013105634	-1.75470764949069	26.8784491381084
OR5F1_cg22998101	Methylomic	-0.564814354617936	82.9480299867451	3.3910186883908	4.53188304441158	0.969840139120819	57.8597051240875	0.771493964218795	63.2072752813905
DNALI1_cg14830003	Methylomic	-0.56480675720734	82.9495734582518	-0.580520314063612	80.7177322036181	0.768828462930888	69.1244699968916	0.0110366191394484	99.9900239563624
CKM_cg06728260	Methylomic	0.564757774756613	82.951116795902	1.07236585754418	55.1685155204612	0.545224887641349	81.7448467232633	-0.633731750158889	73.6238961270734
MPEG1_cg20849025	Methylomic	0.564735284694563	82.9526600720927	-0.581369530826323	80.6859460654326	0.679811469634747	74.0753141598899	0.532708588569428	80.1429457400268
SNAI2_ENSG00000019549	Transcriptomic	0.564673855778528	82.9542031804139	-1.15445240469699	51.3984506247675	0.992730102458573	56.6912460424991	-0.695471851356844	68.8969317040027
LRRC8E_cg17494927	Methylomic	-0.564651657796697	82.9557462280738	0.400413167100404	89.5813370047035	0.24973833339403	95.9011671679025	-0.107792538789895	99.2035509256323
TMEM54_ENSG00000121900	Transcriptomic	-0.56460918845168	82.9572891596759	0.233384851672294	96.0654104864479	-0.600305585839692	78.5982568941367	0.736052937022317	65.6355159517356
DCAF12_ENSG00000198876	Transcriptomic	0.564609004577317	82.9588320907755	-0.141021623388761	98.4976374582944	-0.0706245400204949	99.6588448088925	0.164062614588508	98.10920541889
IL12RB2_cg11268227	Methylomic	-0.564488097633344	82.9603746914675	-1.80243699783377	25.6770526467562	0.867380404140619	63.4734823270185	1.67175509262817	28.8772989862563
STMN3_ENSG00000197457	Transcriptomic	-0.56446288340793	82.9619172232556	0.710942416430737	73.6772926064262	-0.913695783281161	60.9001555554874	0.889316404791456	55.2374730146768
KRTAP3-1_cg01134662	Methylomic	-0.564406900307594	82.9634596020563	0.477505987831339	85.8323227506694	2.36801734232206	13.61307283361	2.61496640113919	13.4124646249147
C12orf34_cg25330514	Methylomic	0.564382177770249	82.9650019132966	0.189742467826796	97.3333060889813	0.659170695820924	75.2723801664697	0.0417048103036073	99.8796263029825
TSPAN8_cg04950931	Methylomic	-0.564375560988884	82.9665442064549	-0.922360561576127	62.5520555807931	0.670814857823813	74.6286584034014	0.447100732215192	86.6321183884981
DDI2_ENSG00000197312	Transcriptomic	0.564362900230999	82.9680864650147	0.345780868302068	91.9939812952693	-0.454152473999144	86.3423534369799	0.403271930500131	89.0937540412503
ARRDC5_cg27607273	Methylomic	-0.564355617786068	82.9696287036734	-0.56674257743947	81.4332545084811	0.185269490596826	97.7232197732706	-0.228331794524869	96.3522353665467
FCN1_cg06244417	Methylomic	0.564337715651418	82.9711708934102	0.88223945268919	64.6333142990244	-0.964775240014049	58.1441744681812	-0.0203713472836218	99.9702450359268
ALOX15B_cg26926665	Methylomic	0.564284490610137	82.9727129376967	0.937272080244067	61.7758016301613	1.50301611559443	30.9249310517196	-0.664126579963783	71.1154144834938
ZNF395_ENSG00000186918	Transcriptomic	0.564283418525413	82.9742549790534	0.24340006967508	95.7480509321624	-0.380125744910532	89.9927189149365	0.362094692615681	91.0187651612881
PLEKHM3_ENSG00000178385	Transcriptomic	0.564274016477147	82.9757969947167	-0.389757934691218	90.0567792755998	0.156419496744877	98.3731000558973	-0.000699373996208243	99.9999697606538
CNOT6L_ENSG00000138767	Transcriptomic	-0.564265119348794	82.9773389860665	0.125766811740292	98.7939446839	-0.518688037486992	83.1279181834164	0.68631932455705	69.5684835740831
MB21D1_ENSG00000164430	Transcriptomic	-0.564225172109576	82.9788808682508	0.454712516947129	86.8927715831264	-0.755292650272067	69.8556732265869	0.82055616450307	59.7589954679003
ITGB2_cg24167037	Methylomic	0.56421132236604	82.9804227125873	0.307256909814817	93.5030315447669	-1.39583053153712	36.0653259504439	-0.751261306410134	64.5771565973936
KATNB1_ENSG00000140854	Transcriptomic	0.564202056410175	82.9819645316023	0.414017762725143	88.9926092769209	-0.501685241506677	83.9462314341327	0.428241320936965	87.6988920280047
SREBF1_cg12079271	Methylomic	0.564188400632933	82.9835063132995	1.68866738813777	29.5445909626325	0.299363364077054	94.2217126450256	-0.871172881909645	56.4953677979257
F2RL2_cg26871350	Methylomic	-0.564155020246057	82.9850480037768	-0.631523857019683	77.9344510070082	-0.0114507271144648	99.9909489197432	0.927512167668739	52.7919348471773
DPEP1_cg22723458	Methylomic	-0.564134645372185	82.9865896385748	-0.251681102258769	95.477901380228	-1.26566169070405	42.1605102602789	-1.02866450273219	48.5542236683181
PVT1_cg08476224	Methylomic	-0.564065923339971	82.9881310855731	-0.134764447642186	98.6184012089021	-0.363998177006889	90.7138093382884	-0.951921871906604	51.5545145409068
ZNF623_ENSG00000183309	Transcriptomic	0.564048780091614	82.9896724857234	-0.271909486102259	94.7781507292362	0.0459786895586528	99.8595955226202	0.0813095169014145	99.5529606232286
IQSEC2_ENSG00000124313	Transcriptomic	-0.564035434189203	82.9912138494028	0.675315836216666	75.6717585583627	-0.892989785595759	62.0839004278936	0.881569990694687	55.7679121347416
AKT2_cg26862316	Methylomic	0.563955643599205	82.992754995035	-0.935645172168352	61.843208432839	1.71927998427752	25.2116655210794	0.324629983926571	92.7275783647934
ITGA4_cg05246303	Methylomic	-0.563949760658635	82.9942961245906	-0.246489867832984	95.6422387750128	-0.0406131736103672	99.8905279003245	-1.5398309251493	32.1902365385535
SET_ENSG00000119335	Transcriptomic	0.563942514014383	82.995837234343	-0.2212156376729	96.4358726766652	-3.56324228554229e-05	99.9999998566854	0.114554488413992	99.1046077614109
HRH2_cg02527199	Methylomic	0.563860071627269	82.9973781188016	0.523888164903792	83.5680481661758	-1.03209012526859	54.6654057301395	-1.29674258199	38.8934238302917
AIG1_cg03113916	Methylomic	-0.563849181302443	82.9989189734998	-0.284264020990898	94.2921180781278	-0.154540764578031	98.4072909566367	1.11888686823039	45.1442875974323
KRCC1_ENSG00000172086	Transcriptomic	0.563741952272592	83.0004595351686	-0.598168501883739	79.8196576098109	0.36329204744602	90.7491152624941	-0.161413461628797	98.1719023393521
C9orf139_cg03185624	Methylomic	-0.563664771427056	83.001999885922	1.42404852048247	38.519834571217	0.639740222978071	76.4013985371785	0.174780972670258	97.8659034720877
CSRNP1_ENSG00000144655	Transcriptomic	-0.563660131940614	83.0035402239969	-0.88632627593548	64.4626918573195	0.460704254011107	86.006747343764	-0.0705962655397843	99.6601720172792
CMTM7_ENSG00000153551	Transcriptomic	-0.563649904346647	83.0050805341224	0.164267039888267	97.9803414256955	-0.548379704162191	81.5731198548831	0.704763194145895	68.2703430067176
NTF3_cg18770669	Methylomic	0.56362463823299	83.0066207752022	0.547420265261385	82.4571989260519	-0.534599433504429	82.2935422984884	-1.59409095528718	30.8168373524033
NLRP6_cg16359142	Methylomic	-0.563615345091073	83.0081609908861	-1.15058616147451	51.6009157158246	0.240188787493052	96.1905191251554	1.2247626937106	41.3270147210329
PTRF_ENSG00000177469	Transcriptomic	0.563602618503655	83.0097011717916	-0.286870073705778	94.2065609864899	0.059510670904346	99.7547142712881	0.07160464631044	99.649016743333
APBA2_cg21365387	Methylomic	-0.56359427954351	83.0112413299088	-1.15514648062178	51.3751763711556	-0.925220910108949	60.3226531816922	1.0917580797905	46.2451012600694
CAMK2B_ENSG00000058404	Transcriptomic	0.563581888133819	83.0127814541635	-0.392293246483481	89.9352204313318	0.15852133954534	98.3353492992112	-0.00203886088307756	99.9997491650104
WHAMM_ENSG00000156232	Transcriptomic	0.563578585951014	83.0143215693942	-0.0939000638478388	99.3071380706722	-0.111715961913006	99.1544156272896	0.192739684637563	97.3925192486889
GALNT6_cg26221410	Methylomic	0.563562089096886	83.0158616395433	0.446986000989773	87.2587172168042	0.236171569361819	96.3245150714384	0.299250380298592	93.7929933981948
BAIAP2L2_ENSG00000128298	Transcriptomic	-0.563512267532763	83.0174015735428	0.260877860808321	95.1555764761406	-0.620513542576973	77.4891943743417	0.7478296287083	64.83491481751
PCDHA2_cg27546766	Methylomic	-0.563509024509828	83.01894149868	-0.63756218345276	77.5946072382315	-1.12910267170872	48.9175803122837	0.0735036762757746	99.6288200383706
LSM2_ENSG00000204392	Transcriptomic	0.563454157868352	83.0204812738807	0.361291432365678	91.2962926447795	-0.465471131361846	85.7635321972112	0.40972441874089	88.7454936438186
PDK3_ENSG00000067992	Transcriptomic	0.563417191766389	83.0220209480627	-0.383649620842644	90.3329321453087	0.150178366047297	98.4947580773285	0.00431846119794849	99.9987500869017
MIR33a_hsa.miR.33a.002135	miRnomic	0.563396119795323	83.0235605646603	-1.17122061180935	50.6219031792811	-0.498671741598755	84.097637395884	0.719217558243929	67.240127642883
LEP_cg23381058	Methylomic	0.563394341724284	83.025100176399	-0.466018843800531	86.3362095835281	-2.67181883998442	10.4292126970551	-0.303627238968189	93.5973681215399
TPD52L2_ENSG00000101150	Transcriptomic	0.563341654334711	83.0266396441565	-0.150782294723283	98.2965920993027	-0.0626967074414144	99.7280339905987	0.159036746851045	98.2321960281179
RP11-1105G2.3_ENSG00000258365	Transcriptomic	-0.563329730205452	83.0281790793285	1.34061377406808	41.9382615736844	-1.21328452755913	44.5662174310506	0.933104228526087	52.4445486046033
TMEM132E_cg10451253	Methylomic	0.563303949805028	83.0297184440493	0.975632277501532	59.8500223505886	0.706803296313755	72.5183825591359	-2.02793190937042	20.6907813126443
CD22_cg25360761	Methylomic	0.563280164729808	83.0312577437716	-0.573746822255487	81.0833707553716	-2.04197926951391	18.6726046705623	0.599291051019731	75.8876788466454
SOCS1_cg26301908	Methylomic	0.563275761685031	83.0327970314615	-0.423442446386375	88.5380128007139	0.725429682411654	71.5411242336978	-0.544741511392588	79.4083073670571
FGFBP2_cg10847094	Methylomic	0.563274337170544	83.0343363152586	0.557280683991138	81.975145959106	-0.577749577335243	79.9602184979298	-0.0125230797944003	99.9875740826563
YPEL2_ENSG00000175155	Transcriptomic	0.563266529675883	83.0358755777198	-0.279396012371091	94.4884724210628	0.0524797071753386	99.8138608257858	0.076864236941952	99.5953528238136
IFIT2_cg06476606	Methylomic	0.563257070328279	83.037414814331	1.0811059589972	54.7314156228101	-0.536558873588561	82.1834377417862	0.112968013997577	99.1326004257276
PPIP5K2_ENSG00000145725	Transcriptomic	0.563239149076786	83.0389540019681	-0.0482401069815798	99.785709183751	-0.150504164686238	98.4883190154529	0.219063534863152	96.6428344474226
TBC1D10B_ENSG00000169221	Transcriptomic	0.563180810513887	83.0404930301809	0.153516065194198	98.2382924935608	-0.312744043037365	93.6855237611292	0.322730713265937	92.8129612725088
RBFOX2_ENSG00000100320	Transcriptomic	0.563180443604686	83.042032057391	-0.208202091387445	96.8103127660332	-0.0120445493359077	99.9903459594846	0.123411285679757	98.9668301518923
CHST15_cg12922641	Methylomic	0.563153598776008	83.0435710112412	0.873435974122916	65.0882159163682	0.646114471170682	76.0233384152013	-0.471177076421205	83.876608918431
MYOM1_cg12067287	Methylomic	-0.56315237788285	83.0451099617549	-0.526463703191624	83.4380198498332	1.22441343210803	44.0095397481915	0.0129792575050856	99.9867791353005
AURKA_cg19506755	Methylomic	0.563146217200939	83.0466488954331	-1.61199494114145	31.8575227578771	-1.22621510336393	43.9290669817278	1.84898751515581	23.8807681780045
TMEM222_ENSG00000186501	Transcriptomic	0.563101466399252	83.0481877068188	0.474982639372982	85.937941613928	-0.543290870520466	81.8505030538462	0.449435896024332	86.4846605773339
SPTBN1_cg12593303	Methylomic	0.563066271721254	83.0497264220266	0.457386176136504	86.7680483759605	0.231360866526242	96.4685674671124	0.329626256325848	92.5044891454701
ALDOA_cg12486191	Methylomic	-0.563010185436799	83.051264983965	-0.00578556793415057	99.9975757085027	0.962371082237183	58.2432153706123	0.627581881767092	74.0163579808832
FER1L6_cg15150017	Methylomic	0.562976699977006	83.0528034543962	-0.369048067943231	90.9534140369845	1.47159295884518	32.1638680744188	0.618217984353826	74.6901085927985
TIGD2_ENSG00000180346	Transcriptomic	0.562926680028804	83.0543417881358	-0.979076734656929	59.6980801359527	0.781569284097768	68.4250599210073	-0.50974579663394	81.5545133595375
CSF1R_cg01875467	Methylomic	0.562915618522494	83.0558800916471	0.368895367697777	90.9587263426787	0.286735647537716	94.6244591170028	0.0829425808756578	99.536431878
PLD4_cg16970761	Methylomic	-0.562889792379109	83.0574183245822	-1.28619847048425	44.4856591291831	-1.98128608515617	19.7647371689987	-0.214159605613391	96.789149866387
ARHGEF16_cg25472764	Methylomic	-0.562872611871055	83.0589565105675	-0.155845859668626	98.1799401495326	0.16672850608874	98.1483623742992	-1.27405202050121	39.6441690083499
CNPPD1_ENSG00000115649	Transcriptomic	0.562860728099992	83.0604946640774	0.2553645770251	95.3362012931429	-0.389587034462141	89.5476826316211	0.36813469213427	90.7332040038987
COL18A1_cg26239725	Methylomic	0.562830190820389	83.0620327341368	0.155645335291116	98.1848741011677	0.145884487254655	98.5797075201512	-2.12143727529331	18.9874104264877
EFHC1_cg21162026	Methylomic	-0.562753643327851	83.0635705950116	1.34098374336677	41.9266788332467	1.36133808696075	38.0309779637238	-0.00504376816834107	99.9982909627283
RBM33_ENSG00000184863	Transcriptomic	-0.562720477477815	83.0651083652527	0.462474139971553	86.4992691331157	-0.760432051596633	69.5851450336469	0.823055565484176	59.6274747940853
SMPD3_cg07461772	Methylomic	0.562709970431121	83.0666461067808	1.29829370580793	43.9647595626607	1.41533379543093	35.270845444812	-0.814572349198855	60.1879391888503
CENPN_cg06002197	Methylomic	0.56268411333483	83.068183777648	0.600394804454182	79.6919392844861	0.951877914358806	58.8526742052041	0.460034379627064	85.8807312716524
CORO2A_cg13675814	Methylomic	0.56262868677116	83.0697212970487	-1.29218708220988	44.2034251692152	0.392824052006027	89.3122522111838	0.644574279563949	72.9076785846441
GSN_cg26312252	Methylomic	-0.562621120313469	83.0712587957722	-0.0431881973259407	99.822113724686	1.72308520195965	25.0642116077791	0.504996986210275	81.8523178941382
LAT_cg23797100	Methylomic	0.562610081748619	83.0727962643302	0.252058619877738	95.4655724914606	-1.32276417379525	39.661786820514	-0.570183496184184	77.7989640846711
INTU_ENSG00000164066	Transcriptomic	0.562527024182024	83.0743335059132	-0.340058722891423	92.2348947596991	0.108479197499802	99.1955409599415	0.0358753742561378	99.9077334547056
WWC1_cg24115019	Methylomic	0.562449888619508	83.0758705367046	0.772526632817035	70.4504424678559	0.493093416159668	84.3765499820312	0.322728874030795	92.8139178878727
VPS72_ENSG00000163159	Transcriptomic	0.562425390333451	83.0774075005484	-0.112564481053434	99.0094962004905	-0.0962467096765856	99.3693705006323	0.182605323416934	97.656595594965
ALOX15B_cg12343777	Methylomic	0.562320473636734	83.078944177682	0.810613125021573	68.5720071764034	1.58562969163192	28.5752464755456	-0.464252094972652	84.2494020915412
PABPC5_ENSG00000174740	Transcriptomic	0.562291422611573	83.0804807754265	0.0302068514344813	99.8937433528813	-0.215640679963556	96.9413616397918	0.262262589869208	95.1725635240123
RNF2_ENSG00000121481	Transcriptomic	0.562239459096035	83.0820172311682	0.24581755373163	95.6642151263733	-0.382816598425412	89.8630981608317	0.364526976410448	90.8906190486904
RGL2_ENSG00000237441	Transcriptomic	0.562223682000408	83.0835536437951	0.00681239287721315	99.9965226913023	-0.196594031154864	97.451013876849	0.249924825960786	95.615624109149
TNFAIP3_cg16118476	Methylomic	-0.562188283744998	83.0850899596876	-1.23228817072736	47.787297489458	0.908247987827285	61.2019455923102	0.170260072101006	97.9640896815546
DDX51_ENSG00000185163	Transcriptomic	-0.562181992362249	83.0866262583875	0.221880508141183	96.4160931324155	-0.591822897091219	79.0289282959328	0.730982064781245	66.1226584116585
OSBPL8_cg16994622	Methylomic	0.562159589833933	83.088162495867	0.534955124856002	82.9964241646601	0.95269389476353	58.8200465470187	-0.0354279003526266	99.9098457161929
FBXW7_ENSG00000109670	Transcriptomic	0.562159381162999	83.0896987327763	-0.0823314964489395	99.4527744911244	-0.1222195157523	98.983744316878	0.200438274492658	97.1831264297353
PIM3_cg19124923	Methylomic	-0.562102165369203	83.0912348133295	1.1579401307378	51.2319723724916	0.137860481489629	98.7343725799162	-1.51318495677252	32.8144898033976
ANGPTL1_ENSG00000116194	Transcriptomic	-0.561997666352585	83.0927706083138	1.94635624103458	22.238898449293	-1.39287706821431	36.1727955475401	0.822065985830225	59.6713542888981
IMPA1_ENSG00000133731	Transcriptomic	0.561979320472792	83.0943063531635	-0.30528075043288	93.5823807732629	0.0757663387152753	99.6055160969243	0.0602805040331644	99.7539114662308
KCNIP4_cg00499159	Methylomic	-0.561976290089093	83.095842089732	-2.0909325417739	19.2628751451712	-1.47360968469132	32.1050087994494	1.50177601070868	33.1002450586412
RHOC_ENSG00000155366	Transcriptomic	0.561955425511101	83.097377769283	-0.0349755217285458	99.8691851149779	-0.16217598151293	98.24743290638	0.227357052348387	96.3806015546831
TNFSF12_ENSG00000239697	Transcriptomic	0.561937446960271	83.0989133997032	0.175851413257766	97.7068737730557	-0.33041377709445	92.087566286391	0.333903480131241	92.3048214157779
PDE4DIP_cg23149832	Methylomic	-0.561922201705699	83.100448988462	0.364325247259375	91.1646452602961	0.51967870570787	83.0656531035922	-0.0953583652893199	99.3921035718859
ZNF354A_ENSG00000169131	Transcriptomic	0.561856543481533	83.1019843977938	-0.330993397985929	92.6118158987103	0.0996649353335796	99.3231711553868	0.04266871688655	99.873867897674
ALCAM_cg16338347	Methylomic	0.561833764520397	83.1035197448766	0.315670484338248	93.1882404470951	0.00053128747949111	99.9999778190916	0.591816445403179	76.3854007548179
SYN3_ENSG00000185666	Transcriptomic	-0.561755414552873	83.1050548778491	0.13972087141513	98.5231235546569	-0.529560596576848	82.5488199642931	0.69307493463992	69.0698200946406
KLRC1_cg12680737	Methylomic	-0.561743101384308	83.1065899771728	-0.391923687416785	89.9510285732692	-0.101424810208629	99.3010701151941	0.2337842092513	96.1638787839009
XRCC5_cg21404906	Methylomic	-0.561697344252306	83.1081249514541	-0.0415201843579454	99.8329630445018	1.12936446969684	48.9046832744493	1.11761834508625	45.2238538106571
NSUN5_ENSG00000130305	Transcriptomic	0.561673318199471	83.1096598600784	-0.0700941481243211	99.5927049903302	-0.132816302088155	98.8258742671395	0.207799497528865	96.9743497015515
C10orf105_cg10258381	Methylomic	0.561613569114416	83.1111946054238	0.7485073009103	71.7154178579104	-0.647587694437528	75.9476113699673	0.0623792536291897	99.7369873234229
C20orf166_ENSG00000174407	Transcriptomic	-0.561586544593286	83.1127292769181	-1.03583857194268	57.0086195594029	0.638796584476794	76.465288453211	-0.227767686208611	96.3711587286423
NPNT_ENSG00000168743	Transcriptomic	-0.561538892260855	83.1142638181909	-0.805556727425155	68.81169043273	0.367903104591196	90.5434847287826	0.00962342735123553	99.9941493689771
SLAMF1_cg00149213	Methylomic	0.561452944314248	83.1157981245901	-0.0326439043600235	99.8821250302566	-1.62343869130798	27.4852014539027	-0.997011717664158	49.841787117183
SCAF4_ENSG00000156304	Transcriptomic	-0.561430011955569	83.117332368321	0.550418994491934	82.321230059917	-0.817071674320161	66.3667601884597	0.849750396774546	57.9342572751982
SFMBT2_cg09060610	Methylomic	0.561396222737409	83.1188665197147	-0.118079862829902	98.9310804177159	1.28345571190863	41.2909304090102	-1.44031988906865	34.8137127883438
TNFRSF17_ENSG00000048462	Transcriptomic	-0.561369196755566	83.1204005972534	-0.861074489865565	65.7474657817859	0.431292445018883	87.4548349647205	-0.0450215380943736	99.8579124789867
MYH11_cg05426160	Methylomic	-0.561342899147717	83.1219346029274	-0.192346119141977	97.256298749788	-0.056621514941512	99.7744670699434	-0.0968901890756526	99.3681861551327
LRRN4_ENSG00000125872	Transcriptomic	-0.561331588562502	83.1234685776925	0.738809172043717	72.2058157359745	-0.929609331615881	60.0604865548607	0.894839640932153	54.8936671248386
ACADVL_cg21747817	Methylomic	0.561294477869364	83.1250024510437	-0.842273366441877	66.7455682919783	-0.425461058749431	87.7325107992703	0.902170389034467	54.4328726243257
GPR4_cg19639788	Methylomic	-0.561153784057812	83.1265359399149	0.288089536871767	94.1726230313029	-0.549260548779211	81.5339477832729	-0.565488290448263	78.132186219328
IDH2_cg04746917	Methylomic	0.561148918389072	83.1280694154894	1.14648290119343	51.7828764722415	0.120315728894597	99.0155920627056	-0.197075871130762	97.2838772183595
C11orf57_ENSG00000150776	Transcriptomic	0.561134007538204	83.1296028503165	-0.255620654340612	95.327372588038	0.0297615749335863	99.942292960993	0.094169934101123	99.4058601764691
ENTPD6_cg23065576	Methylomic	-0.561126977285196	83.1311362659316	0.454311380882914	86.9097852374023	0.912382729847768	60.9757610114897	0.515492590451178	81.1807878922272
SERPINH1_ENSG00000149257	Transcriptomic	0.561113919259469	83.1326696458626	-0.455129909735022	86.8652643641509	0.218245350632308	96.86705083563	-0.0467088545124287	99.8484095137714
SKAP1_cg26580895	Methylomic	0.561099535220195	83.1342029864856	1.85901592983943	24.3099338205652	-1.01819370235436	55.3592686559226	-1.05067343589658	47.7656994439064
RAB37_cg23838375	Methylomic	0.561027489320845	83.1357361302258	1.59378833117994	32.3699186222442	-0.447306213613071	86.6962157709107	-1.37664529230236	36.5158571947982
PPPDE2_cg21144673	Methylomic	0.560992739800787	83.1372691790045	0.092730367761275	99.3232622153848	1.39739998629045	36.0094994670631	0.814183957428898	60.2169079481559
HSPA1L_ENSG00000204390	Transcriptomic	0.560977062127637	83.1388021849401	0.0637897560835527	99.6509684089063	-0.243293346332214	96.0917623569706	0.280508725326163	94.5317227560904
MYH6_cg21301148	Methylomic	0.560947673342476	83.1403351105637	1.4930768434432	35.9029090169202	1.11121216164836	49.793681258628	-0.142752032693555	98.5934668303996
MLF1IP_cg00586214	Methylomic	-0.56094166090059	83.1418680197569	1.0623712822142	55.7125802156257	0.524535839561398	82.8226182868186	-0.662600936500713	71.2098019015265
EMB_cg03977083	Methylomic	0.560873728090478	83.1434007433072	0.613793146578415	78.8689161391538	0.419065044321725	88.0002511036126	0.255123792176242	95.4210129726432
TRPM2_cg26920605	Methylomic	-0.560813972602042	83.1449333035611	-0.379280661573833	90.4888864244333	-0.265483638935351	95.372977121231	0.273962927177578	94.7626031020553
FOXJ2_ENSG00000065970	Transcriptomic	0.560806953849497	83.1464658446346	0.146791915382729	98.3857548290359	-0.308617620664098	93.8806207950712	0.321219686129741	92.8759499023647
OASL_cg03636394	Methylomic	-0.560769898987161	83.1479982844467	-0.988459006741592	59.3128374240054	1.13512057048617	48.6169850129253	-0.071998441766578	99.6432680732791
SKAP2_ENSG00000005020	Transcriptomic	-0.560763567256285	83.1495307069558	0.612677805721699	78.9236536583371	-0.85557685559288	64.1915576352636	0.866450258369479	56.9021807613757
TMEM41A_ENSG00000163900	Transcriptomic	0.560746367967744	83.1510630824636	-0.174251595210247	97.7426477418338	-0.0432940423883404	99.8742232237053	0.146450549178269	98.5163068168358
CIT_ENSG00000122966	Transcriptomic	-0.560706971512089	83.1525953503111	-0.776320441435599	70.2698591118871	0.334943601533122	91.93086829249	0.0378048171297148	99.8992359495502
DSCR3_ENSG00000157538	Transcriptomic	0.56070275163652	83.1541276066267	-0.216526016273263	96.584597904546	-0.0057396083099261	99.9979943016236	0.119854260312947	99.0227396885297
HPN_ENSG00000105707	Transcriptomic	0.560684864812989	83.1556598140623	-0.343191111230764	92.0991130168005	0.110565902034071	99.167101227578	0.0349962096085668	99.9125603307408
NOP56_ENSG00000101361	Transcriptomic	0.560615518974071	83.1571918319935	0.0488214244071401	99.7808241862022	-0.231441979522885	96.4632816873887	0.27310047573734	94.7934114383737
GPR160_cg18741908	Methylomic	0.560607516549861	83.1587238280562	-1.11878382762037	53.0706224179726	-0.729757976015595	71.3541778929724	1.09566847882816	46.0830224416693
AP001816.1_ENSG00000254531	Transcriptomic	0.560599191514643	83.1602558013687	-0.988514922331358	59.3099910705117	0.791483860596249	67.7450292127418	-0.51759617002099	81.0720915779114
DOK3_cg07608052	Methylomic	-0.560587733801268	83.1617877433702	-1.71453975010248	28.8731981499693	-2.2359124421639	15.2216645694503	0.999298839730375	49.7678104243679
P4HA1_ENSG00000122884	Transcriptomic	0.560587725602124	83.1633196853493	-0.0295704950844453	99.8973577339025	-0.167296480028915	98.1393009993317	0.231302941855608	96.2514141090126
B3GAT1_cg05445632	Methylomic	0.560572033189007	83.1648515844451	0.423112226252671	88.5538572647618	0.436816546799429	87.1796814541059	-0.507345743494464	81.720293556676
MLLT3_cg19283634	Methylomic	0.560568104982392	83.1663834728061	-0.544068741190244	82.6096441993787	-0.702182875650635	72.7798803933273	-0.968967863957097	50.9592517195516
ZNF385B_cg06088684	Methylomic	-0.560534854096833	83.167915270301	-0.624146843285173	78.3285128260985	1.99063184070097	19.5833122631717	0.117403650579415	99.0533807723168
MEX3D_cg19569686	Methylomic	0.560531974114953	83.1694470599256	-0.80602823754666	68.7931281805519	0.663916104617058	75.0041148019545	0.893763262275883	54.9837924901409
KIAA0391_ENSG00000258790	Transcriptomic	0.560496961438619	83.1709787538696	-3.02379873397836	7.04088162920361	3.87209518657323	4.16167451741237	-3.55281550262923	6.87060314866352
USP22_ENSG00000124422	Transcriptomic	0.560487100753853	83.1725104208669	-0.209491033794252	96.774237623733	-0.0121346847621356	99.9902080565029	0.124496959038856	98.9466167610032
TGFBR3_cg03166702	Methylomic	0.560469122809109	83.1740420387351	-0.946365088735425	61.3527251120296	-0.963313557663943	58.1992274823809	0.622312377748161	74.3942045380625
ALS2_ENSG00000003393	Transcriptomic	0.560437659739069	83.1755735706228	-0.248332807339301	95.5888046894391	0.0228183704302932	99.9672906425774	0.0994493371027314	99.3183234393091
DCLK2_ENSG00000170390	Transcriptomic	0.560374918265762	83.1771049310542	-1.08141359594141	54.7127338834712	0.901714147096512	61.586995246066	-0.613696182478744	74.9749501264125
APOBEC2_cg17548735	Methylomic	-0.560371898272959	83.1786362832327	-0.903011670549146	63.5535666809916	1.02067224172691	55.2573951149211	0.670840794963625	70.6565079052154
GSN_cg07620334	Methylomic	0.560356327162015	83.1801675928595	0.376688605026128	90.6194853142569	-0.72085290771267	71.7620266925322	-1.12020990415419	45.0978305944164
MPP2_cg08983310	Methylomic	-0.560307104447361	83.1816987679732	0.401613836686918	89.5316918354223	0.470705942700961	85.4975219913535	-1.17801970439065	43.0261736485874
SPEF2_ENSG00000152582	Transcriptomic	-0.560271817200148	83.1832298466559	-0.0452502650090219	99.8086244149592	-0.380454855356401	89.9796894073695	0.595453794076384	76.1338168400439
FBLIM1_cg07107113	Methylomic	-0.560236785232238	83.1847608296053	-0.128529524215751	98.7390367383046	1.20079100927937	45.1763786652741	0.148188900781436	98.4730609095373
NPTX2_cg13840922	Methylomic	0.560224796991063	83.1862917797939	-1.46536305651003	36.9643947115774	-0.874323580735244	63.0581934396024	0.105746101335753	99.232668052464
HHIPL1_ENSG00000182218	Transcriptomic	-0.56021989954826	83.1878227165991	-0.350497578115048	91.7675022602222	-0.106595797133048	99.2284061910986	0.396404940763649	89.4042020235014
PSME1_cg27441872	Methylomic	-0.560136637547102	83.1893534258706	-0.838850545389354	66.9271223953843	-0.0805745922752911	99.5505363684165	0.603766548622573	75.5971507276069
CTD-2260A17.2_ENSG00000247121	Transcriptomic	-0.560130327839657	83.1908841178993	0.649255751879757	76.9664716025349	-0.877592113062454	62.9156280856754	0.875410087380108	56.220967998582
C6orf141_ENSG00000197261	Transcriptomic	0.560092214726681	83.1924147057748	-1.14800462294037	51.736621010301	0.98258132336564	57.1989650002029	-0.685082452248496	69.6477521806664
VWA8_ENSG00000102763	Transcriptomic	0.56009171022653	83.1939452922715	-0.280411253350756	94.4409161763749	0.0519410305285455	99.8178863949397	0.078438467022828	99.5799342491169
RRP12_cg19058013	Methylomic	0.560056272610559	83.1954757819263	0.529596674463409	83.2508189522174	0.350909637898408	91.2334104063314	0.247021270434026	95.7150666726138
GPR160_cg07765475	Methylomic	-0.560045425452839	83.1970062419387	-0.825880946923152	67.6050888292989	0.952646481576842	58.8227667267965	0.442615893360397	86.8814101327939
POU2AF1_cg07534554	Methylomic	0.560043149810438	83.1985366957323	-0.715758117795586	73.4328706346881	0.748900393806405	70.2185774183964	0.0844100685583339	99.5198225005224
RYR1_cg06740600	Methylomic	0.56004263180517	83.2000671481103	0.246031362734991	95.6571331134051	-0.0754314724126149	99.6109130167947	-1.17362016343249	43.1969628945525
FCRL6_cg06997008	Methylomic	0.560033609880087	83.2015975758338	1.15372315378881	51.4416514407858	1.61434270847739	27.7717274444875	-1.4436283906698	34.6982985623853
BACH2_cg01316186	Methylomic	-0.559999063981358	83.2031279091522	-0.422975411437133	88.5648204770625	-2.20029841177814	15.7217876267379	1.28591071771353	39.2800213433247
SZRD1_ENSG00000055070	Transcriptomic	0.559990672605408	83.2046582195391	0.320717203514408	93.0149370795521	-0.43825211491222	87.1097271796442	0.396596423239431	89.3924491367434
KIAA0125_cg03224013	Methylomic	-0.559957925729662	83.2061884404372	-0.942850240641733	61.5159532041989	-0.79806455569817	67.4023606078105	-0.256702285393059	95.3625952531319
OR1L8_ENSG00000171496	Transcriptomic	-0.559939168146132	83.2077186100757	1.3053917150751	43.5448369488276	-1.19967578692718	45.2312124422341	0.934919843026152	52.3116368980373
TEX12_ENSG00000150783	Transcriptomic	-0.559939168146132	83.2092487797142	1.3053917150751	43.5485959375601	-1.19967578692718	45.234637987679	0.934919843026152	52.3144081365527
C15orf48_ENSG00000166920	Transcriptomic	-0.559939168146132	83.2107789493527	1.3053917150751	43.5523549262927	-1.19967578692718	45.2380635331238	0.934919843026152	52.3171793750682
NCAN_ENSG00000130287	Transcriptomic	-0.559939168146132	83.2123091189912	1.3053917150751	43.5561139150252	-1.19967578692718	45.2414890785686	0.934919843026152	52.3199506135837
USP45_ENSG00000123552	Transcriptomic	-0.559930866825468	83.2138392659443	0.235647237219886	95.997211644063	-0.602060182978567	78.5021187556557	0.736978386186171	65.5656575025469
ENY2_ENSG00000120533	Transcriptomic	0.559929215314303	83.2153694083843	0.186203215489807	97.4296152455515	-0.339179236207074	91.7566488890299	0.339986833122597	92.0362327721746
CRABP2_cg13091799	Methylomic	0.559910540461845	83.2168994997907	0.093160165229454	99.3179105125073	0.301547478623303	94.1470974708627	-0.788321921510878	62.0404733785258
KCNN2_cg01894048	Methylomic	0.559896683820928	83.2184295533304	-0.912183942685064	63.0857414627927	-1.86326696759244	21.9554966549207	-0.776569022499402	62.8080215317949
AKTIP_ENSG00000166971	Transcriptomic	0.559819188417766	83.2199593950952	-0.0228354898114369	99.9221196409664	-0.173239037127115	97.9930524540589	0.235544440087067	96.1103337472567
KCNJ10_cg13546954	Methylomic	-0.559812279915159	83.2214892179808	-0.492752242323071	85.0852818629736	-0.415309201234248	88.2039628573495	0.345783673578727	91.7842631536015
PAH_cg21490980	Methylomic	0.559804435716128	83.2230190194302	0.593977906007166	80.0479792280808	0.585438185496961	79.4341215550668	-1.06329091967224	47.3050926144828
ARSJ_ENSG00000180801	Transcriptomic	-0.559781534780814	83.2245487582973	0.205902338506934	96.8806349546593	-0.57994539207624	79.7668945666514	0.723844472944954	66.5732935033034
PPM1J_cg09188322	Methylomic	0.559709856587623	83.2260783012863	-0.119695270966148	98.9019704569728	0.698441515320268	73.0238506189778	0.145064769486957	98.5435268077934
BOC_cg10954363	Methylomic	0.559701309500702	83.2276078209184	-0.582189183787824	80.6440658145306	-0.0852446162572899	99.5000279455463	-1.08546129609009	46.477361315484
TMED6_ENSG00000157315	Transcriptomic	0.559697512154109	83.2291373301732	-0.108130933431531	99.0822335379299	-0.101303424563051	99.3028061373937	0.187136920752856	97.5376943659372
MIR17_hsa.miR.17.002421	miRnomic	0.55969121664591	83.2306668222241	-0.6023796685985	79.5776319184882	-0.325084510101463	92.2850166321176	0.167614970960272	98.0242279256077
AIM1_cg24194539	Methylomic	0.559640271213296	83.2321961750542	0.161302199585947	98.0501761678313	-0.811626987424446	66.6969652491193	0.617267252488288	74.7596843962584
RMI1_ENSG00000178966	Transcriptomic	0.559622295767981	83.233725478762	0.539619710426223	82.7953128953759	-0.587082296969723	79.3303455959285	0.471645595366421	83.8486653236132
ATAD3A_ENSG00000197785	Transcriptomic	0.559569369115791	83.2352546378349	0.487051269232614	85.3504382079873	-0.552806752611405	81.3231182568567	0.455659643449361	86.1534454824203
MIR202_hsa.miR.202.002362	miRnomic	-0.559502915120513	83.2367836153061	1.0698326490885	55.3227496606449	-0.0790145653997248	99.5665093741755	-1.07555397377381	46.8550866549058
PDGFA_ENSG00000197461	Transcriptomic	0.5594864935001	83.2383125479013	0.0995293811574855	99.2210933219114	-0.272339187071723	95.1533401119624	0.299409485236265	93.7832336667929
ENTPD6_ENSG00000197586	Transcriptomic	0.559429118073852	83.2398413237042	-0.167506717019482	97.8967421628717	-0.0498363364768712	99.8334225187941	0.151547615301903	98.405068901024
D4S234E_cg12235062	Methylomic	-0.55940957398644	83.2413700460982	-0.256846679691696	95.2853295225668	-0.733968062487115	71.1035159057115	0.00280945301509846	99.9995061637431
RPS6_ENSG00000137154	Transcriptomic	0.559364358599942	83.2428986449301	0.390481393450719	90.0096024211751	-0.487585041201062	84.642504846487	0.423178154279441	88.03206602966
SLC7A7_cg24970620	Methylomic	0.55930917951287	83.2444270929718	1.41495347064028	38.9041994094908	0.482020580365496	84.9372687044666	-1.70196505383689	28.127563277489
ISLR_cg12719753	Methylomic	0.55930689165627	83.2459555347614	-1.78429222626501	26.17822118556	0.663520761518977	75.0287516878661	1.71028162379313	27.8847593060214
PCDH20_cg20706134	Methylomic	-0.559257366771876	83.2474838412122	-0.438990538364538	87.7777759655005	0.793712420957222	67.6477309098721	0.239678291549552	95.9638271505787
LIN52_ENSG00000205659	Transcriptomic	0.55919860736856	83.2490119870886	-0.384913664388457	90.2809349944278	0.149416166358922	98.5084484795528	0.00642013070446039	99.997386075606
TM9SF2_ENSG00000125304	Transcriptomic	0.559142057488014	83.2505399784288	-0.0533215172302007	99.7496933938529	-0.148101251940911	98.5339257174299	0.219077763409841	96.6415357588792
EIF4EBP2_cg12230010	Methylomic	0.5590913582977	83.2520678312212	0.319813711712048	93.0601245805927	0.237104602752975	96.2954635235175	0.486058494256338	83.0122595636155
PIK3CG_cg01791607	Methylomic	-0.559089576232169	83.2535956791436	-0.143604618221397	98.4476307176645	-1.43977087720692	33.5103022491159	0.278338336568195	94.6120495963868
PRDX2_cg15993354	Methylomic	0.559069990580398	83.2551234735435	0.516033972226425	83.9858041238366	0.105436564776128	99.2393080335166	-0.293210233342213	94.0396956484434
UQCRC1_cg04890406	Methylomic	-0.559039631890918	83.256651184981	0.622400919177796	78.4613190742729	-0.559531988701682	80.9959528144738	0.382607336972709	90.0929812831995
CDRT1_ENSG00000241322	Transcriptomic	-0.559016666688462	83.2581788336604	-0.44802846311088	87.199439819747	-0.0117136967879765	99.9906843668149	0.322710910171295	92.8177442059668
RAB3GAP1_ENSG00000115839	Transcriptomic	0.559007539402335	83.2597064573973	-0.474418992231866	85.9734803375583	0.236225178856432	96.3218174698259	-0.0598372952356877	99.7565801388607
JAKMIP2_cg11799006	Methylomic	-0.558984939168044	83.2612340193736	1.26818706385932	45.2360829587782	2.46536172725154	12.6142106657707	0.892680714966105	55.0367386439532
ATP6V0D1_ENSG00000159720	Transcriptomic	0.558874718271709	83.2627612801445	-0.0391024207302989	99.8483013532794	-0.16012925855472	98.2994120816719	0.227218848081329	96.3846434427644
IPO7_ENSG00000205339	Transcriptomic	0.558848851173065	83.2642884702273	-0.320093061133193	93.0463066329403	0.0880847223716355	99.4670703495703	0.0523481727331126	99.8128422300486
TMEM189_cg10342789	Methylomic	-0.558777780227973	83.2658154660915	0.952757937450595	61.032819798005	0.232204172748834	96.4368010522724	-0.602218895158007	75.6793637404178
PVRL2_ENSG00000130202	Transcriptomic	0.558751574371249	83.2673423903419	0.675041545650845	75.6950902598408	-0.671786396295319	74.5634847738096	0.507928150580526	81.6706382822568
TMEM167A_ENSG00000174695	Transcriptomic	0.558718965316044	83.26886922548	-0.349475794595321	91.7997549396097	0.115569379349477	99.0906897482233	0.0319840244194064	99.927860564319
SCNN1B_cg03362472	Methylomic	-0.558699431931197	83.2703960072385	-0.373503108886507	90.7588092192619	-0.658738888460779	75.2987215647941	0.0125016506154081	99.9876853426134
PPYR1_cg17771050	Methylomic	0.55868826386503	83.2719227584775	-0.105700649361419	99.1207014920548	0.679157479799751	74.1199353163727	-0.972333828411182	50.7722851047982
CYB5R2_ENSG00000166394	Transcriptomic	-0.558679201951188	83.2734494849527	-0.482712669497634	85.5849741966105	0.022909707306219	99.9670295027696	0.295309382028097	93.9515778843924
FAM98A_ENSG00000119812	Transcriptomic	0.558666818345905	83.2749761775866	-0.300219801125602	93.7697842014746	0.069542669086639	99.6690651037433	0.0660787759407604	99.7027190571347
SLIT2_cg18972811	Methylomic	-0.558649573924158	83.276502823096	-0.0487758242949874	99.7812456794186	-0.0429123633512086	99.877420190677	-0.74714804179973	64.8880919085647
SHCBP1_cg09459280	Methylomic	-0.558639731824067	83.2780294417094	0.79137220812482	69.5750746956689	-0.477203968133624	85.1687277700885	0.284510427262669	94.3759992599987
KCNA3_cg07421287	Methylomic	-0.558612622881711	83.2795559862411	-0.4828519787175	85.5766335590648	0.564892560961304	80.678165812595	0.195228716666933	97.3344523196442
RALB_cg24857294	Methylomic	-0.558611500536964	83.2810825277057	-0.58156528248688	80.6775745354353	0.364686693675208	90.6794754363915	1.96613040018981	21.8269229445415
BTN2A2_ENSG00000124508	Transcriptomic	-0.558595730108046	83.2826090260738	-0.0579407520613984	99.706706530765	-0.369813234922652	90.4613515186303	0.588134950590256	76.6267382104023
SLA2_cg08495185	Methylomic	0.558582374954842	83.2841354879457	0.203288149173594	96.9619677513296	-0.643053680644017	76.1908202521548	-0.487033285476609	82.9661180130752
TOLLIP_ENSG00000078902	Transcriptomic	0.558569403953139	83.2856619143712	-0.216132146059342	96.5933173352587	-0.00707404513998999	99.9967478072525	0.121612218589922	98.9966020012131
RIPK2_cg23873315	Methylomic	-0.558492877330605	83.2871881316691	0.904515114342222	63.4442631767155	0.984709743255112	57.1175273889759	-2.35845276676564	16.0397212008937
PAICS_ENSG00000128050	Transcriptomic	0.558488959110902	83.2887143382595	0.297973256769955	93.8404274679128	-0.422572709099468	87.8656696961139	0.38861640219179	89.7799482517067
UQCRC1_cg02537337	Methylomic	0.55847592487228	83.2902405092307	0.412171837752314	89.078263032768	0.433251973912163	87.3536029712485	-0.150782088966068	98.4212060919352
MICALCL_ENSG00000133808	Transcriptomic	0.558471714378473	83.2917666686957	-1.04195811043344	56.7273488310449	0.853555130608647	64.330641283542	-0.570913484059245	77.7414669452103
TIFAB_cg09288778	Methylomic	0.558435261458746	83.2932927285443	0.379746882019846	90.4692147774722	0.0984406746450948	99.342681440372	-0.395293887953427	89.464042523153
LCP2_cg09451413	Methylomic	0.558433448440308	83.2948187834383	0.0773924152364145	99.5096560739237	-0.890314471753354	62.2468405012268	-0.4172164853043	88.36564732683
GALNT3_cg25492645	Methylomic	0.558413246234859	83.296344783125	0.779774516254455	70.0794274632152	-0.230159873047213	96.5100584894654	-0.490885325278582	82.7169258196619
VANGL2_cg14710465	Methylomic	-0.558398816207368	83.297870743378	-1.37449416697372	40.4993793930081	1.11787293402477	49.4436795551683	0.984513336296666	50.2849527290204
MAML3_cg20635393	Methylomic	0.558398569418934	83.2993967029567	0.470316409510369	86.1407751727911	-0.101874576218218	99.2967166972445	-0.0350297530771082	99.912145310105
ISLR_cg03778780	Methylomic	0.558392008018873	83.3009226446047	-0.983948036752442	59.4860993761361	0.995068152201064	56.5550314443987	0.820857055320975	59.7395361312388
KRT86_cg07115262	Methylomic	-0.558309891969705	83.3024483618508	0.579943827922771	80.7494785059887	0.416834740936117	88.1279423212494	-0.590638809307679	76.4695087089299
TMC4_ENSG00000167608	Transcriptomic	0.558304220328388	83.3039740635976	-0.498446145032835	84.8327031469458	0.259704976808916	95.575410809021	-0.0778146465818513	99.5857200146845
ALDH4A1_cg12461099	Methylomic	-0.558253861066556	83.3054996277256	-1.25606422956201	46.7410807274002	-1.74951385284639	24.4448705145316	1.21476104355029	41.6777294911088
NFIX_cg11796565	Methylomic	0.558245024024094	83.3070251677042	-0.267257752777512	94.9418767149622	-1.02959719265365	54.7978405390268	0.266441143520854	95.0212732229705
ZNF184_ENSG00000096654	Transcriptomic	0.558192037840297	83.3085505628852	-0.464574422898421	86.3951738928112	0.226146778016916	96.6436488964113	-0.0517629010796454	99.815925835204
GALNT6_cg13245375	Methylomic	0.558158689812771	83.3100758669347	0.8601686814297	65.7995117464372	0.330726003086882	92.0752965889548	-0.350569813541323	91.559339054115
DNAH8_cg14286553	Methylomic	-0.558155181063013	83.3116011613956	-2.28004491281678	15.0755981978988	1.41900866721277	35.1089647529586	1.3689944545625	36.7314835612444
APPBP2_ENSG00000062725	Transcriptomic	0.558123792728981	83.3131263700803	-0.0592030747021239	99.6960896880361	-0.143617615210923	98.6247693212477	0.216470859914964	96.7144721902547
KLHL22_ENSG00000099910	Transcriptomic	0.558102924768195	83.3146515217382	-0.143549795750458	98.4480440817594	-0.0714024920493539	99.6505373389411	0.167115778734169	98.0346464044966
NAV1_cg07139329	Methylomic	-0.558096646467735	83.3161766562391	0.198986798872307	97.0794298637698	1.55625170618858	29.4411003515067	-1.3164084649673	38.3044913280185
KIAA0513_cg07165260	Methylomic	0.558035318224789	83.3177016231458	0.748002157444507	71.7434272551053	0.773254465072093	68.8801199714664	-0.447691517777486	86.5883605939838
SMAD6_ENSG00000137834	Transcriptomic	-0.55793410109202	83.319226313452	2.76784129209216	9.22233711364698	-1.49158443755378	31.2967533255901	0.46421715166459	84.2535302133718
TRERF1_cg07191600	Methylomic	0.557930249489608	83.3207509932328	-0.439544025727826	87.7461539702232	0.0729329221656847	99.6355001412766	0.578167932737607	77.2767186072241
PAMR1_ENSG00000149090	Transcriptomic	0.557911077119919	83.3222756206205	1.13920226739883	52.0987241502381	-0.918808298831376	60.6333306286931	0.571881971101537	77.6703302602372
NUP98_cg26958426	Methylomic	-0.557851888978632	83.3238000862622	-0.882860855702656	64.6129863204867	-0.777759333778784	68.6276457024871	1.53232558448533	32.3950617276106
CMPK1_ENSG00000162368	Transcriptomic	0.557837420097893	83.3253245123642	-0.504006373866549	84.5671080868241	0.265024782480349	95.3919113993007	-0.0817972297857492	99.5466763179452
ST8SIA4_ENSG00000113532	Transcriptomic	0.557780549171797	83.3268487830526	-0.117372534831113	98.9409186641848	-0.0942272596265192	99.3894745169379	0.183021568698041	97.6446779905712
DRD4_cg08726248	Methylomic	-0.557735553628874	83.3283729307797	-0.67009607288242	75.9391522819452	-0.557158100319384	81.1187196623632	-1.18113996561153	42.9072859354038
TRAPPC8_ENSG00000153339	Transcriptomic	0.557723311336499	83.3298970450518	-0.301509611736777	93.7178011626144	0.0703002765672795	99.6628694807807	0.0658708573601988	99.7038926998171
SENP8_ENSG00000166192	Transcriptomic	0.557687079052938	83.3314210603104	-0.684494558351914	75.2215377341903	0.450735104997458	86.5090067851332	-0.229926789327312	96.2972197055063
COLEC11_cg15955046	Methylomic	0.557685232997872	83.3329450705242	0.573106227902751	81.1246527134319	-0.647560947157411	75.951309502392	-1.07643868461943	46.8072397673589
DDX19B_ENSG00000157349	Transcriptomic	0.557648049086721	83.334468979124	0.00521172440506577	99.9982402209137	-0.197346192063541	97.4335789389298	0.252256452526955	95.5308074945362
LAMP5_cg18945420	Methylomic	-0.557580152048491	83.3359927021786	0.134341798327364	98.6261502632469	1.0862469930673	51.0928407517338	0.762650912369024	63.8142753959824
ADD2_ENSG00000075340	Transcriptomic	0.557575584519598	83.3375164127514	-1.85680480887553	24.4008834709485	1.94132707558894	20.3640592651194	-1.57820131567614	31.1645352830744
METTL20_ENSG00000139160	Transcriptomic	0.557566732835133	83.3390400991347	-0.745010387297489	71.8938779809961	0.51557617044461	83.2873672234774	-0.283086865866562	94.4289887545115
IFIT5_ENSG00000152778	Transcriptomic	0.557565723834831	83.3405637827607	0.349595727289579	91.7957287494779	-0.459806990206983	86.0435384084367	0.409333054865581	88.7734140061153
MCOLN2_cg23106912	Methylomic	0.557537126658346	83.342087388238	0.142746574856897	98.4690658543767	0.809124666591373	66.8219133178306	-1.08102033281266	46.6218013033603
CLCNKB_ENSG00000184908	Transcriptomic	0.5575183466843	83.3436109423945	0.579488647257352	80.7828671084035	-0.61340031959198	77.9244211663515	0.484384225852943	83.1042838342118
RGS18_ENSG00000150681	Transcriptomic	-0.55750518423649	83.3451344605814	0.279757243865171	94.4747872749123	-0.634313447205308	76.7688651783007	0.755615593341629	64.2980087357302
FCRL3_cg08786003	Methylomic	0.557472894005121	83.3466578905274	1.25603264037545	46.7446975823935	0.297693583044058	94.2805255467577	-0.482776505268003	83.1902875312614
SMPD3_cg20473025	Methylomic	0.557460030207634	83.3481812853199	-0.519650640669671	83.7964424262975	-1.19051776354232	45.6646028947095	0.119172161433191	99.0344334431241
DENND2D_cg20317872	Methylomic	0.557454850154954	83.3497046659567	1.18748556309376	49.9088840175219	-0.759092746034511	69.6632499191255	-0.489267401568936	82.8069771249935
ERCC4_ENSG00000175595	Transcriptomic	0.557440516070118	83.3512280074221	-0.642151301085402	77.3642627832326	0.405987671674107	88.642485339079	-0.193553281328529	97.3741999591298
MKL1_ENSG00000196588	Transcriptomic	-0.557429876123062	83.3527513198113	0.57091773373237	81.2432674623601	-0.829915064795639	65.6568537772398	0.855328506502083	57.5477049846141
RAN_ENSG00000132341	Transcriptomic	0.557385892462875	83.3542745120045	-0.433747493484035	88.0391543737994	0.195629421711528	97.4734156411862	-0.0280337664021606	99.9450806616099
FHL3_ENSG00000183386	Transcriptomic	-0.5573350300947	83.3557975652039	0.625526114111465	78.2475508472715	-0.86337244860854	63.681095629196	0.869557016089305	56.5753359761149
LAMC1_ENSG00000135862	Transcriptomic	0.557312006122599	83.3573205554847	-0.595772567899906	79.9589069863283	0.357781237971497	90.9703639430806	-0.154814792230399	98.3233498976003
ALG2_ENSG00000119523	Transcriptomic	0.557297513209175	83.3588435061601	-0.111799530990264	99.02210306921	-0.0992443400223938	99.3302687975272	0.186656749041644	97.5476650221591
PDE3B_ENSG00000152270	Transcriptomic	-0.557219728878404	83.360366244271	0.728379991097341	72.7614477188829	-0.923692165154631	60.4044822446045	0.892608560289132	55.047322203768
ABCG1_ENSG00000160179	Transcriptomic	0.557215187957285	83.3618889699727	0.926975910999829	62.3124139568893	-0.8142635392906	66.5414432265847	0.554440805934287	78.8054639082256
FER1L6_cg13111622	Methylomic	0.557197056199942	83.3634116461249	-0.741430098175484	72.0779244899208	1.85430918801203	22.1306376211928	1.43637677350588	34.9160340020978
RHEB_ENSG00000106615	Transcriptomic	0.55715983053164	83.364934220549	0.41987420428498	88.7213218950162	-0.50873099641641	83.5783446752	0.435030313379374	87.3250790575699
FKTN_cg23213170	Methylomic	-0.557153229373496	83.3664567769338	-0.731309682492283	72.605932880672	0.0672951390732218	99.6903396866767	1.07377277296019	46.9347233041088
STOML2_cg03367667	Methylomic	-0.557119861200819	83.367979242132	1.08546422075816	54.5474015380595	0.432914350045322	87.3783355339665	-0.677450507712975	70.1667297834457
TMEM231_ENSG00000205084	Transcriptomic	0.55711855324657	83.3695017037559	-0.52459236764601	83.5182364495195	0.285290729189718	94.6669252895982	-0.0973925331969027	99.3595513838674
ZDHHC23_ENSG00000184307	Transcriptomic	0.55711277442666	83.3710241495878	1.050140002849	56.3116161526478	-0.87672957897486	62.9657185948948	0.567111799809039	78.0113366803847
CCND1_cg07149785	Methylomic	-0.557063959798987	83.3725464620218	1.96938605308159	21.7143954737652	0.126090712886961	98.9230967031086	-1.59976987033872	30.461915050787
DBNDD2_cg10794804	Methylomic	-0.557054204033107	83.3740687477959	-0.907106188476131	63.3268897539778	-0.56538302349931	80.6491189006216	0.0295791104186948	99.9375056478496
TGM2_cg17352422	Methylomic	-0.557047167794885	83.3755910143417	0.27111889829361	94.8016084043626	-1.3923555378204	36.2205168926182	-0.0427114702900138	99.8733618675453
TRAF5_cg19623397	Methylomic	0.557004012903422	83.3771131629563	-1.16990407219667	50.6690885678648	-0.887706262128334	62.3864967445774	1.23133289629706	41.1413748303523
EIF5A_ENSG00000132507	Transcriptomic	0.556999674665568	83.3786352997156	0.241957501606012	95.8081501150365	-0.38226935811216	89.8904060552169	0.366468913320786	90.8017965647068
PAH_cg02310386	Methylomic	-0.556993036244385	83.3801574183339	0.791364074652462	69.5773534972008	0.134996709541157	98.7857599619106	-0.624525049975475	74.2260575131206
TMEM79_cg07512800	Methylomic	0.556989033917758	83.3816795260148	0.42660637511615	88.4009238575657	-0.0102323400693746	99.9929570075951	0.422439402454316	88.0608856163432
PDGFC_ENSG00000145431	Transcriptomic	0.556972431657421	83.383201588326	-0.377296442354879	90.5847486182927	0.141116231458948	98.6702889240183	0.0134757089750242	99.9858785634431
TBXAS1_cg21433668	Methylomic	-0.556967524484938	83.3847236372271	0.386039882094406	90.2287602061266	2.24598559456599	15.0618261067746	0.916402352522842	53.5569507746822
MMP1_cg15552858	Methylomic	0.5568978649906	83.3862454957668	-0.304629093432242	93.6060927943774	1.26945499074719	41.9506044847137	-1.03225352496021	48.4137226281527
MEG3_cg10065153	Methylomic	-0.55687108917089	83.3877672811351	-0.405766491819786	89.3421842516064	0.26100741457442	95.5307978814911	0.602101352516675	75.6918579399238
GCNT1_cg04546055	Methylomic	-0.556853735994414	83.3892890190816	-1.85579330759705	24.4276109312899	-1.24875859365375	42.9751382927138	2.77139236439034	11.6649146525584
SLC4A8_cg20523759	Methylomic	-0.556836296483726	83.3908107093704	0.626734049423042	78.188053728769	0.447810351646211	86.6783256530386	-0.551798119573219	78.9710543709248
IL1B_cg20157753	Methylomic	0.556808034243717	83.3923323224257	0.0608910791556216	99.6796773914951	-0.976093268178881	57.5568694312688	-0.499906002449599	82.1605882635164
HIST1H1D_cg25267285	Methylomic	0.556773198389448	83.3938538402837	0.478724957730658	85.7634893792668	0.804643447731051	67.0592277710589	0.985101269033285	50.2557617251311
ZFHX4_cg13617198	Methylomic	-0.556767272281773	83.3953753419471	-1.78267668104777	26.2141681395761	0.144431213883459	98.6099602272548	0.397278410069982	89.3677453171922
FCRL6_cg24833981	Methylomic	0.556721009358703	83.3968967171859	0.92000764282383	62.7059070986367	1.09461636232336	50.6787855364506	-1.02786077763983	48.5938446218204
DDC_cg13051970	Methylomic	0.556718592000786	83.3984180858186	0.938493014970978	61.6974839746955	1.35497449462622	38.2753268130891	-0.175285089224128	97.8539681075118
CERCAM_cg11441832	Methylomic	-0.556697643740341	83.3999393972051	-0.104692669959911	99.1370404914621	-0.548842333258494	81.5449225210618	-0.377813716399235	90.3262478606113
CPXM2_cg09308738	Methylomic	0.556591292206189	83.4014604179603	-2.18712154471793	16.5755223541771	1.00870323750513	55.8512271242385	1.00542717279259	49.5301991903774
ICAM2_ENSG00000108622	Transcriptomic	0.556563557216976	83.4029813629229	0.0311691086921985	99.8898590659711	-0.218997890854517	96.8489477294392	0.266748125299746	95.0094207882338
APBB1IP_cg20003058	Methylomic	0.556521318327912	83.4045021924575	1.03274588594462	57.1664887096481	-1.81542345645417	22.9844078197042	-0.424974866832484	87.9315075774072
C15orf59_cg18223656	Methylomic	-0.556513838204432	83.4060230015508	-0.829018913668506	67.4549675207645	0.755227928439374	69.8599863445728	0.190611631868281	97.4442294626409
UBASH3A_cg27280688	Methylomic	0.556513418747575	83.4075438094978	0.829760689760876	67.3952568328313	0.469963692223322	85.5351234608266	-0.499691719791139	82.1694763811779
SYNGAP1_cg04896295	Methylomic	0.556511346726504	83.4090646117826	-0.624310609380279	78.3195258735852	-1.03585110499447	54.4793835585361	-1.11182740433257	45.4055776437716
SLC24A1_cg19607229	Methylomic	-0.55649575118716	83.4105853714487	-0.653172327427896	76.7526211211587	0.0509400349969566	99.8249306883795	0.103351515037037	99.2664190263427
CD86_cg16331599	Methylomic	0.556460021037872	83.4121060334736	-0.299213343183827	93.8077524091089	-1.25395380882257	42.7142827355607	-0.241810489834844	95.8860498831972
SRRM3_cg26479533	Methylomic	0.556448020582498	83.4136266627042	0.18913178913014	97.3480352100663	0.666052980883381	74.8863731071203	0.0569500991223187	99.7780388020354
C19orf55_ENSG00000167595	Transcriptomic	-0.556381478945928	83.4151471100938	0.51644584748291	83.962017623814	-0.795543991836894	67.5274836923902	0.839708938502834	58.5804506669325
BCAR1_cg19455016	Methylomic	-0.556334565214619	83.4166674292801	-0.225525454435595	96.3117628104727	1.41960614870949	35.0846491849981	0.443113385794007	86.8617198709752
LRRC17_cg20442697	Methylomic	-0.556324291443471	83.4181877203909	-0.242910431743915	95.7669533284418	0.719997670396718	71.8257929977367	0.117281823610868	99.056511378412
STAG3_cg13210467	Methylomic	-0.556292865790549	83.4197079256235	0.129537620836416	98.7219423832463	0.712532111648309	72.2164355372847	-0.106479267274657	99.2219703080482
PTPRB_ENSG00000127329	Transcriptomic	0.556274845539734	83.4212280816114	-0.333258946278006	92.5209641642395	0.0991967170368503	99.3316853014907	0.0450581109812588	99.8576455769758
SCGB2B2_ENSG00000205209	Transcriptomic	-0.556263884547127	83.4227482076457	0.164102220591113	97.9812866676943	-0.548397832703188	81.5715540154971	0.704617012988255	68.2766093547939
SPHK1_cg11001059	Methylomic	0.556217335569841	83.4242682064736	-1.14187850252359	51.9706381662579	0.872215203746161	63.1978364708345	0.435823741683947	87.2799139816741
PNOC_cg05988605	Methylomic	0.556213882201388	83.4257881958644	-0.512237985876516	84.1560836444749	1.16116768538411	47.2561491496912	0.737813702874388	65.5175688502978
JAKMIP1_cg13168683	Methylomic	0.556172484947058	83.4273080721271	1.40283496237705	39.3870268952967	0.233604449371346	96.3962410154271	-1.14644872604428	44.1937834211963
LEP_cg11005360	Methylomic	-0.556162846468296	83.4288279220503	-0.755416563461022	71.3213142137736	-0.730443933424817	71.2791186319	0.797786144472324	61.3658537174722
SCUBE1_cg26219051	Methylomic	0.556141059294136	83.4303477124348	-0.233131256350407	96.0721267628937	0.615248648089242	77.8139025443155	-0.142414756884368	98.6031850963138
CAMTA1_ENSG00000171735	Transcriptomic	0.556138813953603	83.4318674966834	-0.422031943736658	88.6074074931933	0.183684021439173	97.7585045182727	-0.0184660983291941	99.9760340564708
ZFP36L2_cg24304789	Methylomic	0.556094136650282	83.4333871588403	1.80209734195826	25.687431261298	0.815653747630864	66.4553457640378	-0.543691611286608	79.4712171442681
AKT2_cg16309377	Methylomic	-0.556053633690972	83.4349067103131	-0.68036554130062	75.4141011125992	0.558504912219901	81.0518272365967	0.160802428973292	98.1876599648046
MTA2_ENSG00000149480	Transcriptomic	0.556036308695678	83.4364262144412	0.16916127845316	97.8623266135406	-0.327922760958131	92.1749788798558	0.334896343295966	92.2691522710406
TTLL9_ENSG00000131044	Transcriptomic	0.556023283419056	83.4379456829745	1.44426137589048	37.7309374578812	-1.04777724918498	53.8396062617362	0.567330412988252	77.9978866085539
RP11-463J10.2_ENSG00000258928	Transcriptomic	-0.556013560745002	83.4394651249383	-0.328107982782103	92.7161776030952	-0.128051512779407	98.8944232466575	0.412736673495956	88.5919431127909
MARCH9_ENSG00000139266	Transcriptomic	0.555972007858269	83.4409844533487	-0.151231947067874	98.289636090274	-0.0656765162833697	99.7034255291354	0.163947283591421	98.1106635402502
ALCAM_cg02259284	Methylomic	0.555808413577906	83.4425033346981	0.5148054980448	84.0585286469726	-0.166026757051208	98.16593576682	-0.110985524959691	99.1578371393493
ATP1A4_cg16763301	Methylomic	-0.555798947767567	83.4440221901798	0.171183260428831	97.8142718410886	-0.27754668917727	94.9665564003042	-0.457529696028597	86.0276046493834
C1QTNF1_cg07706387	Methylomic	-0.555789623672744	83.4455410201812	-0.0785176480228074	99.4984305776674	-0.446035690898737	86.7484996135869	-1.02678681673336	48.6242942849699
ASPH_ENSG00000198363	Transcriptomic	0.55574924810984	83.4470597398466	-0.244575048292662	95.7094153317717	0.0172532554294225	99.9800536016618	0.105217779149733	99.2382948183978
GLIS1_cg17904129	Methylomic	-0.555695044544239	83.4485783113875	1.14080875326984	52.0232237642271	-0.680855982975196	74.0228659457447	-1.44387616973678	34.689739968607
YDJC_ENSG00000161179	Transcriptomic	-0.555612207943168	83.4500966565574	0.278203065023814	94.5278174273722	-0.633216096448971	76.8249630737162	0.754940062014796	64.3383020327443
FGD5_ENSG00000154783	Transcriptomic	0.555568545328532	83.4516148824086	-0.119391047973077	98.9081657098737	-0.0934922927979644	99.3980528846103	0.183373535081784	97.6376191874601
HDAC10_cg26943378	Methylomic	0.555528215895055	83.4531329980498	-0.506019123773303	84.4624377059025	-0.345548312194275	91.4788929145513	0.571743274405074	77.6855848792753
KCNK6_ENSG00000099337	Transcriptomic	0.555498786716764	83.4546510332686	-1.0662934447779	55.5011111099239	0.881198512441028	62.7021532093657	-0.594204297874711	76.2043351009754
GPRC5A_cg05819930	Methylomic	-0.555453222418321	83.4561689439719	-1.04828133564169	56.4022546720979	-0.373806033285625	90.2681304305735	0.248268539871063	95.6761558128578
PTK2B_cg17633736	Methylomic	0.555424960178312	83.4576867774419	0.279572112071368	94.4820340282444	-1.57281464702168	28.9584602995417	0.563665874969249	78.2242165410099
CA11_ENSG00000063180	Transcriptomic	-0.555350647546773	83.4592044078345	-0.205812405374334	96.8841916703324	-0.240938972154684	96.1664774835245	0.496781855861409	82.3467377177701
WIPF1_cg08256451	Methylomic	0.555330726386652	83.4607219837876	1.14519708146232	51.829063607433	1.04003964050075	54.2778858958085	-1.1223199891789	45.024710989594
PEF1_ENSG00000162517	Transcriptomic	0.555309690887492	83.4622395022563	-0.200305462583732	97.0403415545147	-0.0227035440672338	99.9674853998782	0.133969831970257	98.7678119195272
IGSF1_ENSG00000147255	Transcriptomic	-0.555276119115397	83.4637569289819	-2.84233657922813	8.64910143767544	3.4528680570914	5.74959014663401	-3.03367204319843	9.63875776880414
TMEM183A_ENSG00000163444	Transcriptomic	0.555216725268784	83.4652741933993	0.0730006835127252	99.5669564240689	-0.253225370550197	95.7784094553054	0.289157585460458	94.1854328960932
FERMT2_cg25108743	Methylomic	0.555209038315792	83.4667914368104	-0.25536131572584	95.3369366282132	0.717868705297754	71.9489309072115	1.20944020982366	41.9005285680871
LYPD6B_cg23329739	Methylomic	-0.555187701551395	83.4683086219135	-0.0648958410302372	99.6428110186358	-0.635984487525524	76.6564250179413	-0.713430745693789	67.6985339603945
GOLPH3L_ENSG00000143457	Transcriptomic	0.555097938415081	83.4698255617171	0.0373567082039876	99.858027250649	-0.224666210384441	96.685487245335	0.270990272812996	94.8643932950763
D4S234E_cg19948549	Methylomic	-0.555082632816214	83.4713424596944	1.65498055615462	30.5228878545578	0.323394140375964	92.3470398901596	-2.43951935932903	15.1788093370118
SLC24A4_cg08519728	Methylomic	-0.555045293269817	83.4728592556324	-0.253107932639851	95.4292113490002	-0.501000275191782	83.9834467585815	-0.2607377298262	95.2268302742616
NLRP1_ENSG00000091592	Transcriptomic	-0.554968190568772	83.4743758408685	0.0368853701297478	99.8609128025045	-0.448349004727643	86.6450599244472	0.640900968734763	73.1553278545796
COTL1_cg04314555	Methylomic	0.55494735932127	83.4758923691782	-0.949240499682096	61.2026026480713	-0.218335610897615	96.8639344944454	0.736778711029103	65.5809466171245
S100A8_ENSG00000143546	Transcriptomic	-0.554929298193506	83.4774088481314	4.59869230788243	1.04514668472116	-1.25812962539348	42.4703833139647	-0.99208685106537	49.9773622878372
GFI1_cg06647562	Methylomic	-0.554899431619785	83.478925245467	1.2164702427937	48.5452076979104	0.926568475453976	60.2380563551249	-1.4549189448876	34.3846722266461
S100A3_cg09680007	Methylomic	0.55487919846143	83.4804415875107	-0.636483264636449	77.649633347602	1.18973378055006	45.7155779966943	0.552673485965339	78.9170396940754
SLC8A3_cg13281581	Methylomic	-0.554868178635286	83.4819578994399	-0.859829969155672	65.8143690849924	0.512520041053772	83.4092054484868	-0.041343165590916	99.8814710936416
HDAC2_ENSG00000196591	Transcriptomic	0.55486215339003	83.4834741949037	0.00876261438136846	99.9941421637897	-0.201506825716958	97.3282634043057	0.256087326402531	95.3891964727785
EIF4EBP1_cg05695311	Methylomic	-0.55482893973624	83.4849903996031	1.06386912055058	55.629922116314	0.415753574972477	88.1778635105197	-0.433800509985431	87.404913892758
TRPC4_cg15071251	Methylomic	-0.554808090024205	83.4865065473256	-1.12007979134509	53.0222710337233	-0.63009034493841	76.9980775216205	0.265797080710941	95.048095075926
IFIH1_cg00531628	Methylomic	0.554743999086497	83.4880225199041	-0.673281378264641	75.7863370748925	0.646829490011018	75.9882663078176	-0.258569615812072	95.3014937303089
KLRC3_ENSG00000205810	Transcriptomic	0.554730983350807	83.489538456914	1.29728801952952	44.0058727945364	-0.989707287246613	56.8412558303028	0.575404807144295	77.4237674253349
PSMB1_ENSG00000008018	Transcriptomic	0.554716352846432	83.4910543539424	0.284363223076101	94.2880247410558	-0.414364945415487	88.2442411208522	0.385684305911616	89.9176135925829
FAM43A_cg09652652	Methylomic	0.554634958977595	83.4925700285424	0.0979892659372581	99.2444029826019	0.684532122396969	73.855245468462	-0.62721476440174	74.0461118351201
ANKRD26_ENSG00000107890	Transcriptomic	0.554582155806304	83.4940855588448	-0.08639734401717	99.4039391286491	-0.122204110497285	98.9844422056387	0.203392822009637	97.1082989662945
NPPA_cg09514626	Methylomic	0.554537746655644	83.4956009677885	-0.341551585216371	92.1701014722702	0.784332790247698	68.2551601187178	-0.291395813095252	94.0942574457717
MRGPRF_cg24241586	Methylomic	0.554488967826247	83.4971162434322	0.00310285515522625	99.999352667765	-0.0685467655642318	99.6769539641037	0.144289526662033	98.5636812253339
GLIS1_cg00340953	Methylomic	-0.55447479680139	83.4986314803501	0.283687386345646	94.3182826536589	0.107739047289164	99.2109731600766	0.656670115749433	71.5579314690092
NSL1_ENSG00000117697	Transcriptomic	0.554449885039479	83.5001466491906	0.132726787563332	98.6623007630927	-0.300550072000248	94.177180241442	0.318943239240399	92.9822112687736
OBFC2A_cg10863038	Methylomic	-0.554424981961456	83.5016617499774	0.271778177914626	94.7844130785544	0.265128056419067	95.3873700925002	0.868304387745905	56.7608089747157
CD86_cg06327732	Methylomic	-0.554376332633375	83.5031767178181	0.528463288798502	83.3498892404827	-0.0131589338174893	99.9883277293487	-0.482376577021468	83.2303416250106
MYH14_cg06182329	Methylomic	-0.554284559366738	83.5046914348661	0.173469168836687	97.7601719019924	0.475575239301585	85.2421878553466	-0.0981202385280275	99.3473820548943
OBFC2A_cg04072421	Methylomic	-0.55425339271645	83.5062060667437	1.11575016464796	53.2185921540739	1.46476545996212	32.4530976309648	1.96921414560759	21.7277717513291
NDUFS1_cg14127636	Methylomic	0.554247275201646	83.5077206819036	1.25076434358377	47.0009087751813	-0.544678099267176	81.7650744960066	0.156219560048275	98.2924693850981
DAPK1_cg08719486	Methylomic	-0.554155058049753	83.5092350450578	-0.116518921542253	98.9543926921527	-0.371136902290195	90.4010416175968	0.484050384565453	83.1243774052366
CDH24_ENSG00000139880	Transcriptomic	0.554140397128752	83.5107493681475	1.29959769120789	43.9049183923736	-0.990896615652048	56.7762188296791	0.57571482064885	77.4118256125476
TRIM34_cg15231741	Methylomic	-0.554135891854839	83.5122636789255	0.255205314113095	95.3435515678976	-0.785726740388561	68.0309061304384	-0.327060288453197	92.6290528651531
HLA-E_cg10124767	Methylomic	0.554129601671612	83.513777972514	-1.27814770366035	44.8547955180275	0.123987945120894	98.9570323275956	0.834083843485453	58.9128632520147
PDXK_cg14906976	Methylomic	-0.554113833463846	83.515292223012	-1.34184156540258	41.8919156760287	0.553598293207282	81.2899470554892	1.08725616248516	46.4001000172697
LY75_cg15026998	Methylomic	0.554085528056731	83.5168063961586	0.815984506721342	68.3074522642318	-0.417502962561104	88.0898282495748	-0.732735622307699	65.9968187787561
CD86_cg00910455	Methylomic	0.554082290523806	83.5183205604579	2.79778094378295	9.00591750398081	1.03504753244494	54.5266845226988	-1.58850903828623	30.9205816419131
LIN7C_ENSG00000148943	Transcriptomic	0.554051605102201	83.5198346409019	-0.441889979160503	87.6573255308345	0.202004474002105	97.3167423387906	-0.0317328546249609	99.928521383769
BCL2L14_cg20041607	Methylomic	-0.554036952848662	83.521348681305	-0.801647494502558	69.0176675621607	-0.0836343438862465	99.5200688204497	1.33352289021082	37.8332049959184
ATP1A4_cg08279665	Methylomic	-0.553984763817917	83.5228625790889	-0.510494863946793	84.2414879556298	-0.154292585338063	98.4125811497355	0.427741695211165	87.7229962483015
CRABP2_cg03645783	Methylomic	0.553859807261225	83.5243761353987	0.847299609026342	66.470729906424	0.320668205046199	93.386245546183	-0.16312747339504	98.1276275022581
ENPP1_ENSG00000197594	Transcriptomic	0.553857555998721	83.5258896855563	0.689300996212273	74.9130404595282	-0.682368524944859	73.9450086743302	0.514431588891012	81.2342092912936
RAB27B_cg05095774	Methylomic	0.553813877460801	83.5274031163518	1.27420958028433	45.0128002319025	0.507288149282535	83.661031430474	-0.968097051691609	50.9936992086762
ZKSCAN5_ENSG00000196652	Transcriptomic	0.553784174158596	83.5289164659758	-0.666616742055926	76.110436166006	0.429969462009273	87.5175439087851	-0.211738068931637	96.8693348742387
LMNA_ENSG00000160789	Transcriptomic	0.553757252196	83.530429742029	0.0978011195884363	99.2475039410435	-0.273529199636014	95.104249588573	0.302511772187184	93.641385832241
CLU_cg08594681	Methylomic	0.553703974009786	83.5319428724866	-1.01298535555438	58.0942252707854	-1.54205376799704	29.7992763535695	0.311677842722952	93.2662773638258
MCC_ENSG00000171444	Transcriptomic	0.553584254507905	83.5334556757817	-0.0216532929379307	99.9271089197823	-0.177030532035559	97.9021041491694	0.240529143358946	95.9339383151308
C19orf66_ENSG00000130813	Transcriptomic	-0.55349789367457	83.5349682430748	-0.254621211579723	95.3751133480705	-0.19664120807967	97.4498910653617	0.464199920189615	84.2549061695111
HLA-DMA_cg14475758	Methylomic	0.553492023520986	83.5364807943263	0.969376997547371	60.1889060174374	-0.389290340505445	89.5632504947778	1.17515347477284	43.1412759686481
FBXO27_ENSG00000161243	Transcriptomic	0.553456845287989	83.5379932494447	-0.344342970369258	92.0476409771333	0.108299540721637	99.1992548323252	0.039315009475036	99.8907730545573
CBLL1_ENSG00000105879	Transcriptomic	0.553441756147113	83.5395056633284	-0.184609459369218	97.4755114579546	-0.0374877296858872	99.907567866739	0.145139890402944	98.5422366386153
SAMD12_ENSG00000177570	Transcriptomic	0.55335777980382	83.5410178477263	-1.18338556333278	50.1136788522223	1.02302703279271	55.1261126275296	-0.719119287834044	67.2443909175609
DHRS9_cg17388157	Methylomic	-0.553351545544963	83.5425300150877	-1.85401783455256	24.4810221483924	0.112829703532419	99.139673111619	1.30225017143441	38.7817435292183
C2_cg24654874	Methylomic	-0.553330566331611	83.5440421251182	-0.734872051997501	72.4328642218331	0.618951935492612	77.5953733735652	-0.354548196134876	91.3535144122598
TMOD1_cg21350445	Methylomic	-0.553321414905211	83.5455542101403	-1.20414772718065	49.0854287784802	0.239545009522045	96.2151751820165	0.871625957664189	56.4462926769905
IFNGR1_cg01250864	Methylomic	-0.55330570207875	83.5470662522232	0.815669311820659	68.3238966369393	-0.189193615038422	97.6344544914486	0.341252765367704	91.9776820142351
TRERF1_cg03654948	Methylomic	-0.553304234397158	83.5485782902954	1.01855078338501	57.8133553155801	1.44997319152507	33.0566580306608	-1.66560682539823	29.0009610725049
MIR335_hsa.miR.335.002185	miRnomic	0.553274466368538	83.5500902470191	-0.39840829182364	89.6744687388158	-0.351051354503507	91.2314060617781	-0.449883961913282	86.4593341751309
PTPRH_cg11613450	Methylomic	-0.553190273238211	83.5516019736648	0.563780470746336	81.5894979341026	1.66578219499376	26.4718643089458	0.362219346912539	91.0080306478983
FXR1_ENSG00000114416	Transcriptomic	0.553160566108484	83.5531136191285	-0.227716876012779	96.2425823133535	0.000848741350359124	99.9999440938765	0.117978948989876	99.0484998185401
RRAGB_ENSG00000083750	Transcriptomic	0.553136671146794	83.5546251992934	0.279811289587105	94.4707591703468	-0.411742988366064	88.375122178595	0.384898902192472	89.9610114200453
FIBIN_cg13694680	Methylomic	0.553113922842494	83.556136717293	0.148823462459394	98.344478625787	0.313380997376886	93.6595998396774	0.00066629618422179	99.9999717356526
DEF6_cg05583848	Methylomic	0.553070194564459	83.5576481157945	1.62171154704357	31.5502672037741	0.00977987266167695	99.9935580587706	-0.501452404250345	82.0700632994719
ARHGEF16_cg15900998	Methylomic	0.553069417556557	83.5591595121727	0.69386425754261	74.7039614142903	0.705712685385003	72.5849384213246	-0.103773724615914	99.2605872324269
C1QB_cg03941108	Methylomic	0.553051028369545	83.5606708582979	0.352634728708707	91.6571740142652	1.13045319701432	48.8337092408195	0.159785173122484	98.2104639603388
DKFZp779M0652_cg18595198	Methylomic	-0.552991488716638	83.5621820417166	-1.50806890407693	35.3539845692445	-0.21091485518884	97.0637934693488	2.02570041310508	20.732829849404
IKZF3_cg09838262	Methylomic	0.552964521489799	83.5636931514408	-1.92676781513445	22.7294447764919	0.33522908529237	91.919386495221	0.205848605557412	97.0276740474138
PFKL_cg20845748	Methylomic	0.552922692564412	83.5652041468573	-0.117197518160118	98.9446344024389	0.259106056989417	95.6050435756045	1.92701829519024	22.4789218062006
SLCO5A1_cg11623041	Methylomic	0.552880345633758	83.5667150265505	0.805459336554198	68.8140098227917	-1.28245596884007	41.3495392944801	-2.27861355809535	17.0042267216639
ZFP36L2_cg15300730	Methylomic	0.552858589412505	83.5682258467896	0.720749221951721	73.1495651704015	-0.265525239835816	95.3691865775641	-0.674291088718761	70.4312226252142
FYB_cg03137472	Methylomic	0.552819436847669	83.5697365600348	-0.0461998896282632	99.8026962764458	-0.617407129138264	77.6995265136101	-0.618830613348719	74.6442762764665
BRI3BP_ENSG00000184992	Transcriptomic	0.552793198271359	83.5712472015768	-0.536314832021036	82.9378061231481	0.295063481226077	94.3651619028282	-0.103570430892562	99.2627381666511
ZNF528_cg27258025	Methylomic	0.552770442182743	83.5727577809322	0.557044402049788	81.9992112365609	-0.892830438243321	62.0991974302494	-0.175293958695681	97.8534485369903
PIK3CD_cg16037569	Methylomic	-0.552712024874583	83.5742682006481	0.35379459385244	91.6093683122945	0.375912155800194	90.1654151430312	0.240678631124332	95.9275201763876
WIPF1_cg25537217	Methylomic	-0.552682023736148	83.5757785383786	1.20795495417214	48.915251149188	0.955074564146421	58.6457119146346	-0.328438406184651	92.5571584796678
SNX19_ENSG00000120451	Transcriptomic	0.552675374554309	83.5772888579387	-0.121600318017702	98.8679293536169	-0.0928997111080568	99.4057680504059	0.184079211634654	97.6158322915683
EIF2B2_ENSG00000119718	Transcriptomic	0.55251150373258	83.5787987296819	-0.301224623652845	93.7308180119827	0.0676338859031941	99.687451055972	0.0697428029468171	99.6689071048958
TRPC4_cg17071063	Methylomic	0.552481049906386	83.5803085182027	-1.1723747286594	50.581413709329	0.259959911435153	95.5717020606115	1.06823671301429	47.1029304093399
DDX23_ENSG00000174243	Transcriptomic	0.552475042130768	83.5818182903058	-0.0361550645710641	99.8639605136582	-0.165474708502483	98.1777651558877	0.23330664401523	96.1825706735989
UNC119_ENSG00000109103	Transcriptomic	0.552329837814621	83.5833276656029	-0.0715487586530885	99.5794480063425	-0.135820046477982	98.7703043588683	0.213490860551756	96.8126028899802
CLDN14_cg16197879	Methylomic	-0.552327190127608	83.5848370336645	-1.89074877849331	23.5534033348273	0.135074855863967	98.7834465167665	-0.0490605376076813	99.8325067165711
GPR125_ENSG00000152990	Transcriptomic	0.552326076995314	83.5863463986842	-0.793234116780463	69.4769769859759	0.565744865191665	80.6281231566166	-0.32302422596642	92.8005184959192
PAPLN_cg14480262	Methylomic	0.55231533138775	83.5878557343389	0.85994574203851	65.804464578338	-1.93492901240192	20.4525843391674	-0.810259427122445	60.4360078993696
TYMP_ENSG00000025708	Transcriptomic	-0.552306264318242	83.5893650452157	1.29697745042401	44.0282835480325	-1.19629709678551	45.3953958827042	0.934863930588445	52.3227216863665
MIR29b.1_hsa.miR.29b.1.002165	miRnomic	-0.5522753393604	83.5908742715825	0.890720190428737	64.2171029065616	-1.33724491886509	38.9359996689386	-1.48716990481612	33.5165789943153
SETD3_ENSG00000183576	Transcriptomic	0.55225278688249	83.5923834363192	-0.353858428232477	91.6052928812207	0.116710275982643	99.0721343665787	0.0334779290672138	99.9203783422314
RAB21_ENSG00000080371	Transcriptomic	0.552229029511749	83.5938925361331	-0.12543712242099	98.7993697103009	-0.0897885704646752	99.4500517070748	0.182106266881043	97.6706477745918
DGKA_cg10782923	Methylomic	0.552193513815573	83.5954015388917	0.324294752350669	92.8458578919336	1.2967494868495	40.7606854714707	-1.24862617059936	40.5678869564427
PIGF_cg21493583	Methylomic	-0.55213362882582	83.5969103780001	0.885675342129883	64.4984056318925	-2.06043134084259	18.356374199714	-0.30159329930031	93.6772060152055
SLC20A2_cg24408907	Methylomic	-0.552129614284994	83.5984192061378	-0.283482659320607	94.3280813945582	0.567431668961231	80.5375319223952	-0.832434238276076	59.0314328779691
BCDIN3D_ENSG00000186666	Transcriptomic	0.55211794775126	83.5999280023939	-0.927267817249187	62.2937263181873	0.716384604037004	72.0267406332127	-0.450307795901316	86.4193116499115
SPOP_ENSG00000121067	Transcriptomic	0.552088961924411	83.6014367194391	-0.139618760165898	98.5243298658889	-0.077560322234543	99.5808263844172	0.173698457249587	97.889660378384
PDZRN4_cg21926708	Methylomic	-0.552062618937006	83.6029453644957	0.578695202834913	80.8195511272294	-0.500069286864297	84.0334683001527	-1.07857094332303	46.7178233160428
RGS6_ENSG00000182732	Transcriptomic	0.552058049824258	83.6044539970662	-1.08130469830778	54.7220754743531	0.897589063004713	61.8078497617402	-0.607557167486945	75.3404792851816
PPFIA4_ENSG00000143847	Transcriptomic	0.552053876232101	83.6059626182312	-1.33592559804562	42.1386310940918	1.21589527222358	44.4344605990242	-0.892948719248611	55.0261537661474
PFDN4_ENSG00000101132	Transcriptomic	0.552044886956686	83.6074712148309	-0.276469140408674	94.5997034474424	0.0446178475341163	99.8666972433414	0.0867575105579251	99.4932023933174
SLAMF8_cg10179949	Methylomic	0.552042256277333	83.6089798042417	0.75153519161684	71.5577715367578	-0.576120361216511	80.0359795400296	-0.88127907860697	55.7966511196559
SSTR2_cg01395522	Methylomic	-0.552037927352568	83.6104883818226	-0.37137515491075	90.8500037861471	-1.14633620799428	48.105727327406	-0.507825072382608	81.6811755666115
GSS_cg16746557	Methylomic	-0.551959449554475	83.6119967449438	-0.7927857565135	69.4952452898282	1.57242589949257	28.9809111056735	-0.321290225428046	92.8721408878254
S1PR4_cg20781880	Methylomic	0.551942799265889	83.6135050625642	0.765874686157622	70.7759372337116	-0.860846503508499	63.8534013983221	0.312569932284558	93.2255687417182
RP11-327J17.1_ENSG00000259763	Transcriptomic	-0.551902572470255	83.615013270255	0.218979542776973	96.5074915402257	-0.589833563380248	79.1875291324306	0.729554479630717	66.2092363511081
TMTC4_ENSG00000125247	Transcriptomic	0.551822861026658	83.616521260115	-0.259714625528919	95.1953013577308	0.0292046896491488	99.9443116017665	0.0980394680696585	99.3482542115814
SNRPG_ENSG00000143977	Transcriptomic	0.551807955340383	83.6180292092415	-0.345259639145809	92.0118901020996	0.108400622689557	99.1973987693225	0.0398367723227229	99.8879592042398
FAM46C_cg09992184	Methylomic	-0.55169828856522	83.619536858677	-0.902848361390689	63.5639663801402	0.382942600343868	89.8576319987635	0.313731608962214	93.1735817084655
GLCE_ENSG00000138604	Transcriptomic	0.551695635261341	83.6210445008617	-0.250359289357076	95.528496666132	0.0206400086335121	99.9732173692199	0.104283481202605	99.2531861011327
ABCC3_cg18525982	Methylomic	0.551686429825363	83.6225521178903	-1.52915762708976	34.5795851842041	0.717176612697519	71.9837576395365	2.58285306404301	13.7283617881303
UBA2_ENSG00000126261	Transcriptomic	0.551676601846559	83.6240597080616	0.208404813569692	96.8037159996926	-0.359580784870338	90.8925131636602	0.355545415010711	91.3061549326831
ELAVL4_cg10989897	Methylomic	-0.551653783279283	83.6255672358756	-0.0423111074276228	99.8281391706246	1.57303683535555	28.953969296132	-0.846928653201926	58.1605590849618
GOLM1_cg03672799	Methylomic	-0.551638458956773	83.6270747218122	-1.86038204820391	24.2831613918782	1.06103824663953	52.3646339935025	1.20349775823972	42.115093015196
LURAP1_ENSG00000171357	Transcriptomic	-0.551637847482005	83.6285822060778	1.61546532394032	31.7366865782641	-1.30694308488126	40.2624565436538	0.899467832847748	54.60378547466
PDE4DIP_cg26568223	Methylomic	-0.551592054318187	83.6300895652024	-0.128072678953788	98.747899740659	1.00102423869042	56.2415441552929	0.899124055802545	54.635772209832
KIAA1217_cg09132185	Methylomic	0.551577389716461	83.6315968842525	0.583238386857838	80.5937213241578	-0.102202055492901	99.2920566317466	0.340923226757105	91.9928467978522
PLK1_ENSG00000166851	Transcriptomic	-0.551574142872047	83.6331041944297	0.199051167295637	97.0754183145001	-0.574943650188175	80.1181370997677	0.720645461558003	66.8151796236567
PRTFDC1_ENSG00000099256	Transcriptomic	0.551566299768121	83.6346114831738	-0.714308386290258	73.5008227076975	0.479649460416969	85.0567140394329	-0.25154342076782	95.5532063765944
CDYL2_cg10112854	Methylomic	-0.551512842679297	83.6361186258334	-0.170194058852578	97.8437613113029	0.666101631871764	74.8806673313284	1.16031192382741	43.6602863820816
GATA4_cg15610146	Methylomic	-0.551510770658225	83.6376257628307	-0.118313380304523	98.9283573158628	1.19632588184109	45.3919799847464	0.663342789039147	71.1705001590436
PDE9A_cg06722792	Methylomic	0.551483760264281	83.6391328260156	0.627740041150125	78.1338691670008	-0.439263946909443	87.0746476885387	-0.321284799953426	92.8730932227434
ACTA1_cg02767613	Methylomic	-0.551457502449839	83.6406398174446	0.45119845426594	87.0479602531753	1.21667566462152	44.410151658235	-1.96304568617645	21.8967958473909
OR10G2_cg15635868	Methylomic	-0.551407730777011	83.6421466728605	-1.56891129835291	33.1027462672566	-0.503789365316755	83.8385604672825	1.65731483809244	29.2324434286207
ELK1_ENSG00000126767	Transcriptomic	0.55136860450446	83.6436534213543	0.0242176366208748	99.9170271123116	-0.215678031699721	96.9401300714925	0.26669143372389	95.0125831203319
ZNF569_ENSG00000196437	Transcriptomic	0.551350924067355	83.645160121532	-0.0609617660591035	99.6789757303912	-0.145194277649533	98.5934244172273	0.220189500795144	96.6148425674436
RARRES1_cg08977270	Methylomic	-0.551331670336834	83.6466667690942	-0.990339575215422	59.2102629087908	0.0133678830549614	99.9880634347745	-0.055537457414214	99.7886982745688
CATSPER1_cg17717841	Methylomic	0.551292961657255	83.6481733108756	-0.179147366946154	97.6205215008282	-0.573969653861676	80.2067418324887	0.968330608025234	50.9850897720889
PLEKHF1_ENSG00000166289	Transcriptomic	0.551289696094501	83.649679843733	-0.458771034826954	86.6836335880157	0.217230846507366	96.8931611027617	-0.0424604367921632	99.8757600449065
PPIL1_cg08104563	Methylomic	0.551231189529053	83.6511862167071	-1.16694394519522	50.773389360595	-2.08051967837792	18.0019456180309	2.0920912383562	19.610588928388
TSPAN11_ENSG00000110900	Transcriptomic	0.551214915413048	83.6526925452082	-1.44302394014488	37.7725038139248	1.35631750905326	38.2288828054746	-1.02180080558462	48.8185988465363
SPATA1_cg23255950	Methylomic	-0.551200787672468	83.6541988351018	0.282865551511644	94.3517310167118	0.06343647728473	99.7229920971696	-0.600492886558328	75.7987923458396
C11orf80_cg26276367	Methylomic	-0.551195175948732	83.6557051096599	-1.15056368019137	51.6075420363256	0.811656347781127	66.694647735371	1.30192218969914	38.7894623804103
APCDD1L_cg05025925	Methylomic	0.551111789314793	83.6572111563439	0.310074084185535	93.406153384578	0.259185478113429	95.6013438006673	-0.796758109942208	61.4414752120785
FXYD5_ENSG00000089327	Transcriptomic	-0.551095372228882	83.6587171581643	0.277330054524075	94.5662102351813	-0.632644526779337	76.8574914128149	0.754490425098695	64.3629093897366
EPB41_cg26354228	Methylomic	0.551087011396143	83.6602231371366	-0.288977094060031	94.1360603726921	-1.25062950400791	42.9002155289556	0.322501192808927	92.8282613687062
LTF_cg09248636	Methylomic	-0.551074826058147	83.6617290828095	0.303235284706811	93.6585922506583	0.692520302548245	73.4031020721256	-0.29425131115468	93.9987614502581
CASZ1_ENSG00000130940	Transcriptomic	0.551021668923445	83.6632348832177	0.285449501777481	94.2601275988815	-0.416760495944053	88.1315125810013	0.388628135641308	89.7787963361178
DCPS_cg20659025	Methylomic	0.55093907772504	83.6647404579253	0.62042443970128	78.5597256694209	0.854044436307172	64.2940745976065	-0.434824745237557	87.3315248115141
DNAH1_cg14241816	Methylomic	-0.550919812981715	83.6662459799874	-1.95280589315776	22.1041751268409	-0.621813057365014	77.427121391142	0.835897131459449	58.8163483626698
FAM21A_ENSG00000099290	Transcriptomic	-0.550917421266579	83.6677514955135	-0.974469174073756	59.9202120457881	0.563720822933864	80.7490701923557	-0.16089002919936	98.1857530158581
ARHGAP21_cg05183229	Methylomic	0.550860427258524	83.6692568552897	0.313520780177985	93.2615915280871	0.6541669093752	75.5610874933921	-1.6619977053251	29.119319537253
SLC8A3_cg05462437	Methylomic	-0.550850616111339	83.6707621882545	0.896374787935068	63.9006871815467	0.0580578858310155	99.7662840646867	-1.10543855413253	45.684935173499
ARHGAP30_cg12081303	Methylomic	0.550804655358009	83.6722673956205	0.709886741150068	73.8858783654697	-0.977421698485583	57.4759925794794	-0.238612903806131	96.0028217545894
PICK1_ENSG00000100151	Transcriptomic	0.550794804378333	83.6737725760662	0.244444348990139	95.7136396520219	-0.386822865816804	89.6906629020985	0.371748622412381	90.5983817587237
CDH1_cg16739895	Methylomic	-0.550762900552634	83.675277669327	0.955280776078672	60.90094442343	0.22337037222397	96.7226025227813	-1.42508459019994	35.157593877698
GMDS_cg01496600	Methylomic	-0.550757590998638	83.6767827480782	1.43163083585351	38.2526014624865	-0.782189156960006	68.3804068351071	0.569382060672524	77.8546976491586
ATXN7L2_cg13443371	Methylomic	-0.550736223281335	83.6782877684368	1.33984386920144	41.9845735615976	-0.453532517594326	86.3773393069643	-1.20285167712283	42.1222243394594
PGAP1_ENSG00000197121	Transcriptomic	-0.550726123982103	83.6797927611967	-0.950838139515876	61.1314917739952	0.535536788737409	82.2400726178967	-0.136013854758021	98.7278166363119
MED18_ENSG00000130772	Transcriptomic	0.550688263119202	83.6812976504926	0.10125597608422	99.1889944040321	-0.277611715697542	94.9641786351249	0.30631558956296	93.4870913408798
CC2D1A_ENSG00000132024	Transcriptomic	0.550678654684511	83.6828025135311	-0.111431381330758	99.0272458730082	-0.102561889723882	99.2847486832514	0.191491727932393	97.4232777964249
SLC6A16_ENSG00000063127	Transcriptomic	-0.550675123603217	83.6843073669201	-0.057195580778996	99.7120181973467	-0.370654002746551	90.4275188888078	0.588585468674502	76.5988375616024
NLRC3_cg24735277	Methylomic	0.550647527093399	83.6858121448949	0.518480114037917	83.8532446068873	-1.42129426511418	35.0238086934842	-0.856713284377442	57.4614224742213
NR1H2_ENSG00000131408	Transcriptomic	0.550634350398535	83.6873168868613	-0.166197247780822	97.9308566958303	-0.0549959221563629	99.7942255427805	0.158518137657774	98.2444310122374
KLC2_cg21825840	Methylomic	-0.550574562470631	83.6888214654425	1.68805728632364	29.5883468728766	1.31943785375517	39.7636299506183	-1.24102899643444	40.8262516431318
APC_cg04011030	Methylomic	0.550572848000605	83.6903260393386	0.136219472103059	98.593020373308	0.460458209371835	86.0133227135175	0.129789191076431	98.8427943994856
CCDC170_ENSG00000120262	Transcriptomic	-0.550546980564898	83.6918305425457	-0.413514920897116	89.01882357903	-0.0461010293659673	99.8588068817555	0.349614272222202	91.5956575934268
GALM_ENSG00000143891	Transcriptomic	0.550539779552074	83.6933350260742	-0.211645948043954	96.7257185546669	-0.0147624955414759	99.9857287141193	0.130116956717402	98.8350908564247
PKP2_ENSG00000057294	Transcriptomic	0.550523268638046	83.6948394644826	-0.128166888736304	98.7449481504482	-0.0881994796964118	99.4663153304884	0.181664996424599	97.6873592225255
NTRK3_cg11525479	Methylomic	-0.550474155782862	83.6963437686783	-0.274867621428502	94.6608363632756	0.149545585129036	98.5063144082544	-1.78389575938407	25.6621880352698
CRTAP_ENSG00000170275	Transcriptomic	0.550454083321904	83.697848018021	-0.168075049800506	97.8866004329522	-0.053427923505019	99.8064558493158	0.157486261932831	98.2655098931911
ERMN_cg18425731	Methylomic	-0.550444586315484	83.699352241411	-1.45060583048447	37.5100469247545	1.71009517279139	25.3830050301261	1.06119199369978	47.383796507516
MIR496_mmu.miR.496.001953	miRnomic	-0.550337731900269	83.7008561727952	1.20926889732994	48.8560895429482	0.990351534174525	56.8158144935141	-0.885294823994783	55.5688754851628
RGS1_ENSG00000090104	Transcriptomic	-0.550331604864132	83.7023600874359	-1.42790068825148	38.3719960304789	1.14665172129881	48.0926337056086	-0.69511077647711	68.9237240156584
SCRG1_cg06892684	Methylomic	0.550319716093004	83.7038639695876	1.66124223322187	30.3748476739443	-0.428710288200376	87.584974657718	-0.499385204064144	82.2005717314049
MYH6_cg26270038	Methylomic	-0.550304940728668	83.7053678113621	0.91876724259566	62.7667926863621	0.403539512923695	88.7753826258379	-0.175814497601914	97.8440852711032
CXorf36_ENSG00000147113	Transcriptomic	0.55028759827212	83.7068716057441	-0.252282873653544	95.4568596990281	0.0217443277980967	99.9695804607628	0.104008668046606	99.2575074647999
ADGRG6_cg14593639	Methylomic	-0.550265917665149	83.7083753408786	-0.779703751631572	70.0839180808173	0.174826642048248	97.9518069106532	0.262434784349479	95.1686754438928
TRPC4_cg01764020	Methylomic	-0.550265744996727	83.7098790755412	-0.62728983633367	78.1555522528887	-0.297975422178891	94.2720221126078	-1.27703650332247	39.5383043198022
HAVCR2_cg10719338	Methylomic	-0.550265054323036	83.7113828083163	-0.397605786038073	89.7065577687005	-1.50972507858126	30.7486029052767	0.381218321113976	90.1563929846469
EIF4G1_ENSG00000114867	Transcriptomic	0.550254759898664	83.7128865129595	-0.185629242918167	97.4413942123336	-0.0380353237593273	99.9035761997147	0.1467305565886	98.5093563076955
ZNF546_cg06391107	Methylomic	0.550208517628819	83.7143900912344	-0.330688510397075	92.6242009019224	-0.114143330265832	99.1192406738249	0.981390055681224	50.4218922020578
RPL18_cg23972869	Methylomic	-0.550194519272385	83.7158936312555	-0.337736438356765	92.3412110281307	0.373253815206502	90.2947927024141	1.11275428914456	45.3792064466824
FAM117B_cg24211292	Methylomic	0.550178041652221	83.7173971262474	1.33587372943039	42.1463246946105	0.507466877083886	83.6523393158584	0.180700917380407	97.7126042368824
WNT3_cg15237742	Methylomic	-0.550153726357534	83.7189005547919	-0.282818958837509	94.3549888189028	0.283771987010564	94.7270438041852	0.146092935259555	98.5228103117076
TMF1_cg10623213	Methylomic	-0.550137538692911	83.7204039390997	0.0883461748454712	99.3775114025428	0.929671375217516	60.0551776845504	0.107166270918451	99.2121578344759
MAP2K7_ENSG00000076984	Transcriptomic	0.550054519202424	83.7219070965366	-0.352613361153573	91.6592047864306	0.114522062298339	99.1133633267638	0.0359040168585992	99.9076271148738
LIN9_ENSG00000183814	Transcriptomic	0.550013746417504	83.7234101425519	-1.22255212282986	48.2607791166501	1.07031160749153	51.8777440795006	-0.760503915598168	63.9384541910475
HNRNPA1_cg20927027	Methylomic	0.550011675627001	83.7249131829083	0.705008394094887	74.1364083313972	-0.226998312246795	96.6197120016249	0.300394884169626	93.7396640935108
AMICA1_cg17983957	Methylomic	0.550008092757231	83.7264162134737	-3.14969460306154	6.1091282814121	-2.36775511379421	13.6198337041994	0.492673681104104	82.5915807492741
LCORL_ENSG00000178177	Transcriptomic	0.549957219468783	83.7279191050154	0.0335025590928928	99.8774635842906	-0.223842322928797	96.7136641783924	0.27252908920987	94.8168618345852
PJA1_ENSG00000181191	Transcriptomic	0.549948528307093	83.7294219728065	-0.992379361989766	59.1046431163035	0.790915067610361	67.7721395651456	-0.513819872917721	81.2829766273268
LTK_cg08180028	Methylomic	-0.549930854591002	83.7309247922998	-0.281297908119343	94.4037119788471	-0.623866516560546	77.3239847297343	-0.193381877763363	97.3782138583739
GFI1_cg13359699	Methylomic	0.549873584055988	83.7324274552875	0.889283816543015	64.2811732482139	0.558062102117667	81.0741438739576	-1.38052936599361	36.3973696175895
THBS3_cg10180169	Methylomic	-0.549858420187702	83.7339300768362	0.8573510272755	65.9503344365151	0.674173229093831	74.4155511811779	-0.365504116513733	90.8430158977363
HSPG2_ENSG00000142798	Transcriptomic	-0.549828388895476	83.7354326163171	0.143674906663629	98.4459763220569	-0.532836656215434	82.3986825386952	0.694852983550616	68.9525630986027
OBFC2A_cg02461883	Methylomic	0.549812847938322	83.7369351133287	-2.03649292660247	20.4103513084934	-1.57267160019964	28.9629508944966	1.37785779296955	36.4750360144599
CD274_ENSG00000120217	Transcriptomic	0.549795733556858	83.738437563571	0.948064409064809	61.2736312069792	-0.828235384720151	65.7467950941853	0.561758434335919	78.3142592181491
PROK1_cg09054143	Methylomic	0.549771752853732	83.7399399482802	0.258529905209437	95.2400766727415	-0.135979605247743	98.7668116919068	-0.20434058164659	97.0659960403227
PARP11_cg06677166	Methylomic	0.549751939152233	83.7414422788436	0.841342937172494	66.7940494315719	1.71141714500229	25.3585862051862	0.772164458525714	63.1592320794681
CISH_cg24267428	Methylomic	0.54974619792718	83.7429445937178	0.877566041721216	64.8461456413072	0.47708562645754	85.1728146664042	-1.186623846645	42.7563703926513
ANKRD46_ENSG00000186106	Transcriptomic	0.549744595587021	83.7444469042132	-0.620442781072179	78.5561525188325	0.379740748175086	90.0079074379613	-0.169831344403476	97.9761873667565
PARP2_ENSG00000129484	Transcriptomic	0.549718797283852	83.7459491442085	-0.770892551753471	70.5037661487953	0.540017341746506	82.0036418636481	-0.300768552835764	93.7218439845325
CRYAB_cg15545878	Methylomic	0.549711491574228	83.7474513642392	1.00054080812779	58.6972498835596	2.62589556583652	10.8223533340827	0.46593774420472	84.1529015739067
SORCS2_ENSG00000184985	Transcriptomic	0.549689329888677	83.7489535237076	-1.61519680426986	31.7506402562884	1.59049906478641	28.448271712386	-1.24041880803458	40.8372850597636
FOCAD_ENSG00000188352	Transcriptomic	0.549654060741767	83.7504555867946	-0.404084267996312	89.4214843618941	0.163361740088412	98.2186091287054	-0.000706720155906886	99.9999676876074
NBEA_ENSG00000172915	Transcriptomic	0.549624295232866	83.7519575685401	-0.65877022104719	76.478646036782	0.419746994001533	87.9703185383244	-0.202061321517691	97.1437515141288
NPHP3_cg10414269	Methylomic	0.549580047737488	83.7534594293685	-0.10658740346987	99.1069478523246	-0.673678132394816	74.4482630498829	-0.236747554864805	96.0697350333972
MORN4_ENSG00000171160	Transcriptomic	-0.549538714081583	83.7549611772428	0.216354759423815	96.5877135668498	-0.587913780257346	79.2900883062687	0.728351416123705	66.30862758694
TLE2_ENSG00000065717	Transcriptomic	0.549474321097111	83.7564627491476	0.257283587744985	95.272746166929	-0.396861819057904	89.1228688714983	0.378057786335383	90.3161652026756
TRIM4_cg16330814	Methylomic	0.549357780310435	83.7579640025763	0.697753153977413	74.4715517402265	-0.00874108502223623	99.9950907407728	0.135665469008906	98.7362718971592
KCNH1_ENSG00000143473	Transcriptomic	-0.549300635874027	83.7594650998441	-0.939706333177062	61.6596219679381	0.522236153205775	82.94814647638	-0.124300106304001	98.9495666503171
LINC00908_ENSG00000263812	Transcriptomic	-0.549300635874027	83.7609661971119	-0.939706333177062	61.6623279338773	0.522236153205775	82.9496376656624	-0.124300106304001	98.9499350939272
SLC39A14_cg04581024	Methylomic	0.549288367604531	83.7624672608536	-1.07327019573089	55.1283541224841	1.16349830452452	47.1200858450946	1.73120017809307	27.4360615454374
MMP2_cg09350341	Methylomic	0.549284612066338	83.7639683143324	-0.993885586388596	59.0417253527623	-0.724262567026859	71.5949294869686	-1.07791177174575	46.7401943573712
CDX1_cg11117637	Methylomic	-0.549263534304576	83.7654693102111	-1.00945844433315	58.2573190477123	-0.6797679014673	74.079196179448	1.90552662205829	22.7798178126629
GTF2IRD1_cg05144108	Methylomic	-0.549220280864703	83.7669701878894	-0.9348452588701	61.8862974800266	-0.750973466538431	70.0943950406548	2.39167198215822	15.729664575385
RPS6KA2_ENSG00000071242	Transcriptomic	0.549212691905241	83.7684710448289	0.727492624218224	72.7991762821974	-0.706850064956605	72.5143460799412	0.52583780038674	80.5572611524115
CLDN14_cg16957637	Methylomic	-0.5490837864766	83.769971549503	-0.272220404644488	94.7656155099439	0.0313872081473671	99.936272749873	0.0682727167156647	99.6830129896005
ZNF777_ENSG00000196453	Transcriptomic	0.548967596559224	83.7714717366601	-0.0408669337076417	99.8366357031941	-0.163117050362446	98.2251354924805	0.233117239241181	96.1901740329936
CLCN3_ENSG00000109572	Transcriptomic	0.548937831050323	83.7729718424756	-0.28678095872882	94.2106903834903	0.0526666527483385	99.8122092500753	0.0820245431120825	99.5442485703707
CXCR6_cg04544784	Methylomic	0.548927792770938	83.7744719208591	0.618654267121919	78.6542607684863	-0.475511893215741	85.2476192553952	-0.847918165416485	58.0776672925463
METTL13_ENSG00000010165	Transcriptomic	0.548862866914271	83.775971821817	-0.579875311812063	80.7594977830485	0.33749654864684	91.8233055538099	-0.135779334174914	98.7334560003451
IMMT_cg18825430	Methylomic	0.548834724491131	83.7774716458689	-2.8396111785129	8.67364329083426	-0.929460650003698	60.0790656414198	0.473776611469438	83.7533608233406
MFAP3_ENSG00000037749	Transcriptomic	0.548834385587572	83.7789714689946	-0.299793450766113	93.7836065125254	0.0646236136366754	99.7132916478221	0.0733009413681267	99.63121397257
GRIN2B_ENSG00000273079	Transcriptomic	-0.548792420767513	83.7804711774413	-0.646046065882107	77.132414425078	0.191713923844815	97.5735661030947	0.158215256977471	98.2514722091827
CACNG4_cg22963267	Methylomic	0.548780118102468	83.7819708522679	0.470811294748386	86.1190949796192	0.261452458101452	95.5128974157255	0.096089529053028	99.3787684912104
RBM22_ENSG00000086589	Transcriptomic	0.54873343969375	83.7834703995345	0.000257022576350753	99.999995908602	-0.197275199735834	97.4352690938983	0.255768287881074	95.3975404414355
CRYZL1_ENSG00000205758	Transcriptomic	0.548672234652721	83.7849697795434	0.154900448066932	98.203209400594	-0.320232483143311	93.4091196122828	0.333333401442809	92.3344853853524
THBS3_cg01825797	Methylomic	0.548581117745367	83.7864689105533	0.555554240249114	82.0504729909987	0.120999780829198	99.0035332405086	0.0105191114222957	99.9908241016825
YTHDF1_ENSG00000149658	Transcriptomic	0.548558699186953	83.7879679802991	-0.112940359282184	99.0036516212639	-0.102219463210527	99.2917648047468	0.192074894286652	97.4113412841491
UBE3B_ENSG00000151148	Transcriptomic	0.548505589080163	83.7894669049086	-0.343415356016206	92.0902162939344	0.105148431851637	99.2447201989024	0.0434531234943718	99.8678648061243
NLRC3_cg04606170	Methylomic	0.548395024352859	83.7909655273731	0.635758365471918	77.6954268500659	-1.08252914511013	51.2600583136338	-0.229338927737433	96.3176395764096
RASGRP1_cg10533331	Methylomic	-0.548303411540445	83.7924638994834	-0.315731831524093	93.1864224371386	0.444301049295527	86.8362261051503	-0.0860116406826771	99.5013958531563
BCL2L1_cg23752198	Methylomic	-0.548285497191595	83.7939622226384	0.0834866707153647	99.4391740368294	1.2771247329579	41.6089369938578	-0.0339145349745111	99.9183830222288
RNF11_ENSG00000123091	Transcriptomic	0.548255334073512	83.7954604633654	-0.275759693410484	94.6291251535474	0.0422339043445762	99.8810646421836	0.0898899056330634	99.4607271860905
RHEB_cg21134096	Methylomic	-0.548217897504129	83.7969586017878	-0.864065314957968	65.583548851043	-0.782765542010434	68.3468918942952	-1.09564750674355	46.0862701003779
CACNA1E_cg13948585	Methylomic	-0.548207494231665	83.7984567117808	0.290147865125589	94.1027139580215	0.293464445189919	94.420611504412	-2.34685263024824	16.2697553104974
FAM32A_ENSG00000105058	Transcriptomic	0.548206351695228	83.7999548186516	-0.0722190860678388	99.5736504385133	-0.137107413178769	98.7473272176339	0.215966980142907	96.7324200760509
GPR1_ENSG00000183671	Transcriptomic	-0.548156842304731	83.8014527902259	0.702064282588532	74.261993185605	-0.908588287120796	61.1915695305438	0.886798044782038	55.4585614204252
ITGB3BP_ENSG00000142856	Transcriptomic	-0.548142716300507	83.8029507231974	0.338192855144027	92.3110464070294	-0.676030530702743	74.3114875098553	0.778672814119405	62.6558837282256
C1orf162_cg16540981	Methylomic	-0.548089302696362	83.8044485102034	-0.492036588142949	85.1207257468897	-1.00620779944856	55.9951002623666	0.499614655908275	82.1754005061359
IRGQ_ENSG00000167378	Transcriptomic	0.548086211863849	83.8059462887629	-0.0959677933249378	99.2765062921115	-0.116977497274089	99.0681311889098	0.202353544472271	97.1347613014014
ASPN_ENSG00000106819	Transcriptomic	-0.548043100452537	83.80744394951	-2.1653708428696	18.040704942549	2.26274274342161	14.8430489684809	-1.79172805843677	25.5243837778932
SULT1C2_ENSG00000198203	Transcriptomic	0.548007280522065	83.8089415123704	-0.823043107580183	67.7522920866176	0.596668311494958	78.7947124095084	-0.347512686423665	91.7010350538588
SOD2_cg10002977	Methylomic	-0.547991183865193	83.8104390312428	1.56391061449262	33.3011991690174	0.310236658165276	93.7940493272954	0.763284513448529	63.7599950289108
DNAJC5B_cg16066037	Methylomic	-0.547982075605898	83.8119365252247	-0.720104225041671	73.176533967783	1.20252812941548	45.0940337110867	1.16499972261102	43.4914651760349
CLCN2_ENSG00000114859	Transcriptomic	-0.54796838856656	83.8134339818035	0.124276849014899	98.8184148207622	-0.517849478995593	83.173794138898	0.685446077649237	69.6254089352462
VDR_cg02547054	Methylomic	-0.547951167958245	83.8149313913227	0.127162005768815	98.7655429597045	-1.60174207264781	28.0654456985152	1.21568705412278	41.6453105476041
EFCAB13_ENSG00000178852	Transcriptomic	-0.54795077692493	83.8164287997734	0.0804496444389748	99.4769274121096	-0.483417238897781	84.8656009519147	0.663561756601528	71.1528008849736
OSBPL6_cg10985371	Methylomic	-0.54789936743145	83.8179260677351	-0.492642623220906	85.0895377754769	0.891422065021831	62.183252854398	1.35963735078702	37.0549747661566
C1QTNF7_cg00545229	Methylomic	-0.547811004366161	83.8194230942233	-0.877180036503986	64.8815155847998	0.853368058406725	64.3355151915364	1.17046529856491	43.2803465396534
PSMA4_ENSG00000041357	Transcriptomic	0.54780465491602	83.8209201033602	-0.449521123471275	87.1231778850136	0.206558769323773	97.1883191987336	-0.0330289323863382	99.9226456447539
FAM210B_ENSG00000124098	Transcriptomic	0.547790804093696	83.8224170746462	-0.137630370614788	98.5650187914786	-0.081230003493057	99.5438395346319	0.177887567715922	97.7837902209089
COPB1_ENSG00000129083	Transcriptomic	0.547737877441506	83.8239139012974	-0.137320886764747	98.5733330653006	-0.0815235577025877	99.5403553716535	0.178111254568564	97.7779869455165
P2RY1_ENSG00000169860	Transcriptomic	0.547731754644221	83.8254107112165	-0.416233020716228	88.8850234581338	0.174181301897147	97.9697389441351	-0.00824562379209807	99.9955528369821
DBNDD2_cg01373262	Methylomic	0.547698350434583	83.8269074298506	1.11203755437245	53.4014319164944	1.87111024714864	21.7583590275496	0.734908337626498	65.7270745397616
VIM_cg20198108	Methylomic	0.547658334527634	83.8284040391314	-0.393614398712834	89.8888152537012	-1.30809848403594	40.2325904726258	-0.180094772474526	97.725973029942
LDAH_cg07117772	Methylomic	0.547653974649962	83.8299006364979	0.28329646561876	94.3370587524405	-0.573378791913155	80.2313083021956	-2.13336407256086	18.8423743359843
TSN_ENSG00000211460	Transcriptomic	0.54765229587046	83.8313972292766	-0.277609805912275	94.557421998969	0.043655299433889	99.8719883317852	0.089076003080997	99.4684159030206
LRG1_ENSG00000171236	Transcriptomic	0.547607853993535	83.8328937006071	3.04315633906793	6.83112407254944	-1.348088838999	38.5106583263367	0.0115660413697268	99.9892178568184
BCL11B_cg27389724	Methylomic	0.547594360877043	83.8343901350645	1.83802224964965	24.890298882866	0.504332951551759	83.8126519613469	-1.45096948243267	34.5009497743329
AC079341.1_ENSG00000226757	Transcriptomic	0.547567379322341	83.8358864957881	-1.15924799354052	51.1452197137844	0.990408154073447	56.7960186259224	-0.688335168515061	69.4217920968874
GTF2H4_ENSG00000213780	Transcriptomic	0.547567379322341	83.8373828565118	-1.15924799354052	51.1485578689876	0.990408154073447	56.798846630103	-0.688335168515061	69.423832422531
KIAA0087_ENSG00000122548	Transcriptomic	0.547567379322341	83.8388792172355	-1.15924799354052	51.1518960241909	0.990408154073447	56.8016746342835	-0.688335168515061	69.4258727481748
MRPS17_ENSG00000249773	Transcriptomic	0.547567379322341	83.8403755779592	-1.15924799354052	51.1552341793941	0.990408154073447	56.804502638464	-0.688335168515061	69.4279130738185
LTB4R2_ENSG00000213906	Transcriptomic	0.547567379322341	83.8418719386829	-1.15924799354052	51.1585723345973	0.990408154073447	56.8073306426446	-0.688335168515061	69.4299533994622
LINC00500_ENSG00000249381	Transcriptomic	0.547567379322341	83.8433682994066	-1.15924799354052	51.1619104898006	0.990408154073447	56.8101586468251	-0.688335168515061	69.4319937251059
MIR4500HG_ENSG00000228824	Transcriptomic	0.547567379322341	83.8448646601302	-1.15924799354052	51.1652486450038	0.990408154073447	56.8129866510056	-0.688335168515061	69.4340340507496
C1orf186_cg13030798	Methylomic	-0.547556750113812	83.846360991807	-0.624114903413387	78.3357017513274	-0.964173453120129	58.1662049732015	0.280477070457806	94.5333855852512
SEMA4D_cg02778694	Methylomic	-0.547542461801838	83.8478572844375	-0.125468277133813	98.7990085032208	0.537468176407149	82.1174992742172	-0.360345433711166	91.1022913308357
SLIT2_cg06631010	Methylomic	0.547538200472577	83.8493535654229	-0.14519126219557	98.4164495777341	-0.745843101414966	70.3850473510734	-0.864850741458405	57.0099340249172
MMP2_cg02458945	Methylomic	0.547521537969792	83.850849800874	-0.74183311630016	72.0565691083491	-1.28666955344682	41.1404796618403	-0.797095527285516	61.4154909071882
LILRA2_cg03405155	Methylomic	-0.547520835081902	83.8523460344043	-0.482691274097944	85.5863641480249	-0.557001814400949	81.12985374176	0.671799641452073	70.5968219161627
TGFBR2_cg09668216	Methylomic	0.547519638617143	83.8538422646649	1.04956992782227	56.3418463400291	0.318229695342772	93.4729029929411	-0.396123655323965	89.4218203271788
BCR_ENSG00000186716	Transcriptomic	0.547408828684021	83.8553381921105	-0.263127319850062	95.080882615602	0.0302999311937933	99.9403217487347	0.0988769302753038	99.33745661368
PPIL1_cg13939462	Methylomic	-0.547380110317444	83.8568340410762	-1.05929268640368	55.8194888784502	0.969251806593154	57.898462101185	1.72690980711986	27.5539423765811
TRIM14_cg22602910	Methylomic	0.547342308147084	83.8583297867383	-0.0220012215100974	99.9254756423552	-0.216526994259218	96.9142136629071	0.764064036206285	63.6988777143842
DNAH12_cg04561852	Methylomic	0.547334235898325	83.859825510341	3.81024453879229	2.77740521070715	0.19457654172758	97.5057254157389	-0.25623793553267	95.3831222189361
CLPB_ENSG00000162129	Transcriptomic	0.547303090038766	83.86132114883	-0.0286701564956411	99.9008752418634	-0.17402074034892	97.9747094635912	0.241018293709789	95.916813764701
TMEM108_cg18115215	Methylomic	0.547269398905621	83.8628166952499	-0.0078930397246034	99.9952420247539	1.12640558546971	49.0495960835594	-0.489625482893839	82.7779615721791
SETD1A_ENSG00000099381	Transcriptomic	-0.547255025353246	83.8643122023906	0.494481951356178	85.0056726949187	-0.781445433512533	68.4295228499826	0.832736987727021	59.0190941099337
NR4A3_cg13703070	Methylomic	-0.547241846078009	83.8658076735157	0.622415952393558	78.4577345309276	-0.243221425626492	96.0931513921428	-0.300989326030033	93.7129256935842
ICA1_ENSG00000003147	Transcriptomic	0.547206638782652	83.8673030484283	-0.326758576142495	92.7689680335457	0.0889425040582022	99.4592323654649	0.0559566212178129	99.785064507529
B4GALT6_cg01103370	Methylomic	0.547182115017973	83.8687983563238	-0.18940826780218	97.3420406430866	-0.681813933852659	73.9800668898877	-0.579932885363692	77.1617271151871
RASEF_cg12969644	Methylomic	-0.547128877762492	83.8702935187356	-0.632510840182156	77.8780387884418	-0.701275405555366	72.8399898742985	-0.495043456205189	82.4393441459329
SMARCA1_ENSG00000102038	Transcriptomic	0.547065929104213	83.8717885091249	-0.198393490520692	97.0954472987278	-0.0281571645361353	99.9491466455447	0.140941968255153	98.632993084264
KLC3_cg17786468	Methylomic	0.547064441487939	83.8732834954489	-0.0917479973879285	99.3370685456809	0.0281211607386008	99.9493876118471	-0.268742192011919	94.94117643333
HNRNPA1_cg06399839	Methylomic	0.547029260296824	83.8747783856318	-0.888582890587092	64.327246062736	-0.510735101170478	83.4866338559166	2.83699512765844	10.8492661008983
P2RX3_cg22091053	Methylomic	-0.546996700084956	83.876273186836	-0.166083159746716	97.934205593459	1.89274303829529	21.3927637839503	-0.0945444025622388	99.4008256766622
TRAF3_cg14217091	Methylomic	0.546960969935667	83.8777678903989	-0.0833302190473234	99.441575722707	0.317729260189861	93.4910592946112	-0.41614191108331	88.4187564329362
SFXN3_ENSG00000107819	Transcriptomic	-0.546957003355039	83.8792625831222	0.37289774339913	90.7910453287624	-0.700178067698461	72.9200276757302	0.791662048826556	61.8015706278422
GBP6_cg17232592	Methylomic	-0.546942957038407	83.8807572374604	0.364514716041005	91.1593987508651	2.87885293561886	8.89482118828341	0.0944690636264679	99.4022261439508
TUBGCP3_ENSG00000126216	Transcriptomic	-0.546926504027737	83.8822518468369	0.716635604562013	73.3751294593309	-0.916971469135397	60.7250635003767	0.889786521910353	55.211105370534
CORO1A_cg05839201	Methylomic	-0.546894480378748	83.8837463687009	-0.352055325054664	91.6865961659992	0.971925242985787	57.7571348504011	0.994712096308808	49.8978733362136
CES3_cg02256576	Methylomic	0.54688352814811	83.8852408606353	0.245776700516924	95.6691695597575	0.759960743948692	69.6198769854659	-0.102219750739721	99.2783013454749
GFAP_cg08400201	Methylomic	-0.546880278400986	83.886735343689	-0.223217421726351	96.3782811146121	-1.05884397111725	52.4493797490303	0.77327125534814	63.063031707743
WLS_ENSG00000116729	Transcriptomic	0.546842641923808	83.8882297238919	-0.0435382667682311	99.819116931609	-0.161835637512385	98.2562235845233	0.233095979900235	96.1915558947913
EOMES_cg02839268	Methylomic	0.546763350925947	83.8897238874129	-0.0341424966418772	99.8739567437126	-1.06705005818442	52.0638812775694	-0.391163780782682	89.6574912298207
TNFRSF1B_cg09081517	Methylomic	-0.54670640129938	83.8912178953053	1.17600466423095	50.3684080263847	-0.387046905658371	89.6796141695562	-0.759743634964752	63.9970316135351
STRIP1_ENSG00000143093	Transcriptomic	0.546591286189555	83.8927115886176	0.0631238743402781	99.6569963229231	-0.249174362506997	95.9139848251822	0.290089471789502	94.13994202695
TONSL_ENSG00000160949	Transcriptomic	0.546531181876128	83.8942051176804	-0.656387992289458	76.6111753443982	0.415794438086359	88.1766763708104	-0.197831343400305	97.2645600461929
PNOC_cg22679014	Methylomic	0.546444130179578	83.8956984088532	1.38709020486504	40.0699094108431	-0.231100171796148	96.4705478607097	-1.82188691414916	24.8872998917773
FAM111A_cg27109163	Methylomic	0.546429496530759	83.8971916600361	0.661244692491208	76.360800096154	0.889000225278195	62.3357676300933	0.62045365732148	74.5047146845199
DDC_cg19715936	Methylomic	0.546401481079184	83.8986848346599	-1.80860070768342	25.5627033619147	1.71764576313454	25.246015545861	-0.166721142660013	98.0430583576631
PARL_ENSG00000175193	Transcriptomic	0.546392673652892	83.9001779852154	-0.145077370329384	98.4189568975639	-0.0753853778946805	99.6113436006064	0.174362561216889	97.8757322878326
CEACAM21_cg22143678	Methylomic	0.546374285802617	83.9016710855215	0.383270983080686	90.3450777104647	-1.07334594814795	51.7033059754826	-0.934009596682481	52.3975122445639
CAPN2_ENSG00000162909	Transcriptomic	0.546366760690598	83.9031641652635	0.162838053016105	98.0156537361022	-0.327335275834529	92.202110976473	0.338584300973768	92.0915426874256
RAP1GAP2_cg06371996	Methylomic	-0.546362877472523	83.9046572343936	-0.596651000269622	79.9125509188185	1.46290391384687	32.561769244259	0.508092219480836	81.6525680893813
ACVR2A_ENSG00000121989	Transcriptomic	0.546340778932829	83.9061502431341	-0.691740654025294	74.7937309550847	0.453093043475758	86.3915777711652	-0.228094107991584	96.3583221118715
GRAP2_cg23084667	Methylomic	0.546320542756068	83.9076431965743	0.623640131370679	78.3698342658982	0.433461485303509	87.3449417186824	-0.29928148097582	93.7903322561485
TEP1_ENSG00000129566	Transcriptomic	-0.546309408615937	83.9091361195878	0.165660942001755	97.947099904932	-0.549750050988782	81.508844009785	0.705207469849488	68.2431770564209
GINS2_cg00250524	Methylomic	0.546286268074173	83.9106289793642	0.39891966966219	89.6480652585812	-0.922842716329449	60.4413842316564	1.14368251387163	44.3227824188532
CCR5_cg07616471	Methylomic	0.546221474248574	83.9121216620757	0.853409126189379	66.1769316917053	0.252077146243497	95.8187986876969	-0.503033151664335	81.968842479497
CHRDL2_cg20644402	Methylomic	0.54618271018769	83.913614238855	0.657099271821492	76.5676844606024	0.31950052750753	93.4310350871515	0.135105017849265	98.7422887624497
OR52W1_ENSG00000175485	Transcriptomic	-0.546168286164647	83.9151067762171	0.708405647295427	73.9573459094661	-0.9122416553623	60.9887856380173	0.888046298301741	55.3349409226718
OCA2_ENSG00000104044	Transcriptomic	-0.546168286164647	83.9165993135793	0.708405647295427	73.9593858250067	-0.9122416553623	60.9913904461506	0.888046298301741	55.3375732211771
JSRP1_cg16098170	Methylomic	-0.546162841104886	83.9180918360615	-1.00955330438154	58.2515053722616	-0.294547841648849	94.3811533532453	1.2124112940815	41.7856709635474
PDZK1_ENSG00000174827	Transcriptomic	-0.54613489742739	83.9195842821808	0.4583965561407	86.7021212167959	-0.757861590016208	69.7130630480265	0.821247519754709	59.7273676284795
FAM114A2_ENSG00000055147	Transcriptomic	0.546085226674594	83.9210765925628	-0.0919766888506381	99.3328357884941	-0.121280769705533	98.9973067057225	0.206057381727603	97.0215698033512
NR4A3_cg21205987	Methylomic	-0.546081816447559	83.9225688936255	-1.41983498542244	38.7409622697983	-0.0521187421864478	99.8165499231396	2.13008597865235	18.8992268226045
PP13439_ENSG00000183657	Transcriptomic	-0.546081603865999	83.9240611941072	0.30248426062444	93.6856251806553	-0.650773414862652	75.7493024020362	0.76461571492515	63.6580936839119
CORO7_ENSG00000262246	Transcriptomic	-0.546080319683797	83.9255534910796	-0.190791151990572	97.3026395059378	-0.254704481948054	95.739236395628	0.506661517748395	81.7608730612891
ENTPD5_ENSG00000187097	Transcriptomic	0.546078805763583	83.9270457839149	-0.237150164533986	95.9529732926912	0.00612377299638207	99.99767338612	0.116828273247989	99.0627569132611
PDZD8_ENSG00000165650	Transcriptomic	0.546056057393144	83.9285380145847	-0.127875970506462	98.7515849039545	-0.0904664817820189	99.4395026485034	0.184939361601186	97.5977900063249
CLPX_ENSG00000166855	Transcriptomic	0.546046219640202	83.9300302183704	-0.331662318444493	92.5822425340743	0.092997263294348	99.4036451513195	0.053371144022057	99.805791622306
GPR45_cg02858997	Methylomic	0.546003868868933	83.9315223064225	-0.467148665359573	86.2730721706702	0.237595135492321	96.277843198029	0.295035234710438	93.9647020345957
CCDC132_ENSG00000004766	Transcriptomic	0.545974809937031	83.9330143150639	-0.321268299775037	92.9982989743156	0.0832570304964799	99.5243571815047	0.06061134093232	99.7519412747011
C4BPA_cg26514552	Methylomic	0.545973177056807	83.9345063192431	-1.68669914838504	29.6417928506182	-1.95853916484855	20.0966984643278	1.6648700238016	29.0207030392636
BCAP29_ENSG00000075790	Transcriptomic	0.545919498375037	83.9359981767322	-0.327824421033919	92.7256228791494	0.0893503294834483	99.4536332642893	0.0561209822656159	99.7842337854338
DGKE_ENSG00000153933	Transcriptomic	0.545903216779259	83.937489989728	-0.442100239654154	87.6445985759336	0.198437396547795	97.4058924335377	-0.0261280686912459	99.9509284879521
HELB_cg14519793	Methylomic	0.545892799906065	83.9389817742571	0.3735753585535	90.752355484389	0.390405360584096	89.4162567531989	0.543805099507997	79.4679937240971
RARRES3_cg20421360	Methylomic	0.545885202495469	83.9404735380244	0.535796390921016	82.9609595256483	0.222025473772969	96.7645795542838	0.156085511018696	98.2943210123113
ZNF34_ENSG00000196378	Transcriptomic	0.545870355473978	83.9419652612187	-0.286212284867509	94.2329669954828	0.0507431317819322	99.8271079117461	0.0845535884446988	99.5175687870681
IGSF22_ENSG00000179057	Transcriptomic	-0.54569423947744	83.9434565031332	1.43078312321683	38.2938151879323	-1.24618401153007	43.0713159401969	0.924508479642341	52.9923580443314
EMC10_ENSG00000161671	Transcriptomic	0.545673852665219	83.9449476893359	0.453950791643041	86.9241700087769	-0.536686154445407	82.1711791239283	0.454221268047059	86.2181780762129
KCNIP2_cg13551227	Methylomic	0.545658920527589	83.9464388347329	0.0281864039415804	99.9035719007462	-0.756446864183972	69.8103470523152	-0.175133293879876	97.8601994189889
ITGB7_ENSG00000139626	Transcriptomic	-0.545638056506095	83.9479299231138	-0.0546613542421936	99.738824833738	-0.372914804016773	90.3086423860775	0.590045341680979	76.506253155706
ATP1A1_ENSG00000163399	Transcriptomic	0.545542063466719	83.9494207491705	0.18219279346831	97.5331081435101	-0.342462087373814	91.6291920416553	0.34799573329678	91.6721759351141
ZNF670_ENSG00000135747	Transcriptomic	0.545511288957517	83.9509114911284	-0.0665259405715985	99.6271179884113	-0.14312420651886	98.6313183724658	0.221071744893497	96.590639194825
ZNF217_cg12032027	Methylomic	0.545511030023592	83.9524022323787	1.97430652969584	21.6292406829344	1.53638800275227	29.9574237741274	-0.0756748141359724	99.6098133913523
KCNIP2_cg15043399	Methylomic	-0.545470311228753	83.953892862355	0.10888606839298	99.070363541818	0.00407978912626336	99.9989187332089	0.0206607152387702	99.9695771683721
BCL2A1_ENSG00000140379	Transcriptomic	-0.545462077680745	83.9553834698311	1.02671671719356	57.4363402650965	-1.07916365410522	51.4605887378723	0.931810525280976	52.5136494187213
MED4_ENSG00000136146	Transcriptomic	0.545434283889036	83.9568740013539	-0.182338128215901	97.5304841204517	-0.0431289365009609	99.875333752463	0.152140836248476	98.3884223668004
RUFY4_cg18102446	Methylomic	0.545427588008347	83.9583645145786	0.562220534719314	81.6770256830316	0.0403225353200028	99.8926056285715	0.898268765112274	54.6890413249942
COL5A2_cg10765212	Methylomic	0.545405615951565	83.9598549677594	-0.0678802999082618	99.615326946111	-0.512026935600962	83.4267604057221	-0.0450931474974882	99.8575120181756
GRAMD4_cg19452173	Methylomic	-0.545400596353109	83.9613454072229	-1.07062434975683	55.2765239703176	-0.00567807072746367	99.9980268988245	0.505082213339845	81.846329837042
CTSS_cg08578023	Methylomic	0.545378895513161	83.9628357873836	-1.09645808571057	54.1104419553304	-1.40589568911615	35.6493641473785	-0.197620352892383	97.2721778277484
KIAA1024_ENSG00000169330	Transcriptomic	-0.545369662425838	83.9643261423126	-0.79331392956776	69.4746927994955	0.353013832172295	91.1519985034622	0.0224557584757326	99.9643539835658
TAX1BP1_ENSG00000106052	Transcriptomic	0.54536007650321	83.9658164710457	0.204317819023631	96.934380325812	-0.359266816028023	90.9109859032827	0.35802556014897	91.220496721246
WNT10A_cg19918230	Methylomic	-0.545349054828949	83.9673067696595	0.121671599925504	98.8658277489738	-0.802646251765695	67.146418451288	-0.364788142576089	90.8765676331811
EBI3_cg22784898	Methylomic	-0.545340723577556	83.9687970455061	0.269609899279569	94.853768934929	0.745421309962333	70.4191104656153	0.347997739003982	91.6711444251012
FURIN_cg11117530	Methylomic	-0.545324449578722	83.97028727688	0.141257687481097	98.4919472865946	-0.740572165072853	70.7372300587658	0.187092014434612	97.5393582801386
SRP54_ENSG00000100883	Transcriptomic	0.545306989328244	83.9717774605396	-0.138818585811209	98.5375516311475	-0.0813183500941791	99.5424472991714	0.178895234505494	97.7557642127227
LPCAT3_cg07380405	Methylomic	0.545305079762479	83.9732676389808	-2.20270801937463	16.3670109300668	4.41815492391331	2.62534385171502	5.73412195746105	1.8296106093088
SDCBP_cg02103294	Methylomic	0.545233336032869	83.9747576213649	0.303977167050603	93.6279988688168	-1.0233108821989	55.1173484831773	-0.505650919579339	81.8088824641346
ZNF441_cg02299745	Methylomic	-0.545214977798763	83.9762475535806	-0.0763966394841193	99.5198557948898	-0.421708097825841	87.9006330981537	0.717017669944773	67.3912728764443
PARP11_cg08344146	Methylomic	0.54519949302203	83.9777374434804	-0.0960001356120865	99.2759535109646	-2.79507719540336	9.40541467789196	0.930356248642446	52.6157593870458
TTC36_ENSG00000172425	Transcriptomic	0.545143645938491	83.9792271807646	-1.44927960067769	37.5643245177615	1.36177166349981	38.0232027532858	-1.02518538170759	48.6851160434933
ZFYVE20_ENSG00000131381	Transcriptomic	0.545114224406966	83.9807168376472	-0.192791231293357	97.2446551935721	-0.034017996355993	99.9252704144879	0.145824567327584	98.5275689465712
CASS4_cg18685835	Methylomic	-0.54510744853856	83.9822064760132	0.803368348753368	68.9460325028422	2.33217684804347	14.0424005178215	0.644118964298252	72.9325089278497
PPIA_ENSG00000196262	Transcriptomic	0.545085422034717	83.9836960541864	0.148961403062901	98.3406203605137	-0.317233680758293	93.512815012312	0.33300182250732	92.3562100636414
PKLR_cg23993235	Methylomic	0.545059502098369	83.985185561527	0.648701964242775	76.992636442345	0.226087979301022	96.6455857140223	0.209295692651572	96.9255324831809
TINAGL1_ENSG00000142910	Transcriptomic	0.545030614972874	83.9866749899266	0.188665768655267	97.3638101568391	-0.347595027568893	91.3650383287011	0.351263281014556	91.515648035595
CGNL1_cg23411518	Methylomic	-0.544999228604665	83.9881643325553	0.452210683178287	86.9985357017854	0.888000942587592	62.3738213604092	0.471268862744115	83.8696249891616
GGT1_ENSG00000100031	Transcriptomic	-0.544778250658081	83.9896530713082	0.178984840341619	97.6256774335754	-0.559901847055401	80.9703825967495	0.71137000739305	67.8463713138828
SPAG1_ENSG00000104450	Transcriptomic	-0.544775911611927	83.9911418036691	-0.278592551242722	94.5157923057603	-0.174830824482478	97.9508085065856	0.447870216752765	86.5817248405506
RP11-770J1.4_ENSG00000255384	Transcriptomic	0.544726561904681	83.9926304011699	0.583389303440843	80.5836435053687	-0.621222077512174	77.4519680997543	0.493880693220876	82.5140943735371
PAFAH2_ENSG00000158006	Transcriptomic	0.544722250721574	83.9941189868893	-1.06050400999093	55.7737074429753	0.86912794780903	63.366875269546	-0.580375634565631	77.1324909273121
ADRB1_cg17868942	Methylomic	-0.544658424305465	83.9956073981876	-0.740654859456293	72.1270032902741	1.05097481121939	52.8379476903308	0.208258619075265	96.9570860504948
ATL1_cg07159958	Methylomic	0.544657357342023	83.9970958065701	-0.314609412338769	93.2208964779296	0.423459186523634	87.8258082371475	0.199617212066443	97.2074272322772
PCED1A_ENSG00000132635	Transcriptomic	-0.544641714571799	83.998584172205	0.328653893748264	92.6963197834047	-0.669353674248043	74.7204968883508	0.774899559365101	62.955200330848
CD3D_cg07728874	Methylomic	0.544641212844506	84.0000725364688	0.512919629105838	84.122134844306	0.448451936555518	86.6348169262782	-0.698389820350591	68.6759118905776
CLUAP1_ENSG00000103351	Transcriptomic	0.544544483213872	84.0015606363954	-0.190667060780487	97.3059349094115	-0.0361584190412012	99.915254774106	0.147553697493015	98.4927815676793
MLST8_ENSG00000167965	Transcriptomic	0.544518409728802	84.0030486650699	0.0325465304263365	99.8829693031317	-0.2254824352609	96.666209565854	0.27576310616084	94.6966097569639
ZNF594_cg18197398	Methylomic	0.544514215219648	84.0045366822818	-0.332563869793103	92.5516427251977	0.112201058780307	99.1477040564866	0.0887084951819013	99.474215721731
PDZRN4_cg23039331	Methylomic	0.544431291209672	84.0060244728838	0.296711291732617	93.880665944024	-0.619270827952115	77.5723926408822	-0.38690813284704	89.8557930706678
SCARB2_ENSG00000138760	Transcriptomic	0.544426476042221	84.0075122503272	0.349986450262665	91.7876728264916	-0.465747438093491	85.7502391129341	0.418315117139843	88.3024962106502
MIR564_hsa.miR.564.001531	miRnomic	-0.544412925492137	84.0089999907404	0.151865215671125	98.2734892744149	0.212547871046824	97.0251143439913	1.74030086902274	27.1839615820506
CLNK_cg00026290	Methylomic	0.544369389580153	84.0104876121812	0.764383656177315	70.8376192889829	-0.5966091545091	78.7964159629133	-0.951087481088129	51.5911720967508
KCNA3_cg03483626	Methylomic	-0.54432871395242	84.0119751224659	-1.25525161342491	46.7663915587288	0.0172801234934783	99.9800043368428	0.163643163254774	98.1184297974894
CELF2_cg02993156	Methylomic	-0.544308986585133	84.0134625788408	1.68360434728895	29.7339927244077	0.295198349732493	94.3609486048055	-0.387027823534955	89.8489108763362
POR_ENSG00000127948	Transcriptomic	0.544295856366799	84.0149499993342	0.547941139224481	82.4303876003913	-0.598890731976512	78.6684347854741	0.484206378294785	83.1143320592318
TMEM108_cg13261802	Methylomic	0.54421429016951	84.0164371969283	-0.430594692983099	88.1910377077524	1.63621875456595	27.1129609968897	3.23417176217838	8.42239247729029
GALNT1_ENSG00000141429	Transcriptomic	0.544148840436473	84.0179242156649	-0.41869360491821	88.7756536421373	0.174910501767152	97.9498098748441	-0.00753534661396257	99.9963669143106
ACTA1_cg12908399	Methylomic	0.544080515309064	84.0194110476867	-0.309871847465235	93.4168653643231	0.0751768178248035	99.6134931929787	0.176175602715771	97.8315647099232
KIAA1875_ENSG00000179698	Transcriptomic	-0.544076720266487	84.0208978693375	0.406432447202105	89.3246448674025	-0.723120043368381	71.6569033161359	0.803605272016617	60.964655543052
RAB30_cg26177155	Methylomic	-0.544074459700072	84.0223846848108	-0.54136321928978	82.7268386286236	0.596674411114953	78.7913049499929	0.605511664328521	75.4699117150664
NOC2L_ENSG00000188976	Transcriptomic	0.544048628361053	84.0238714296938	-0.0372846856623986	99.8584570212701	-0.168302453861002	98.1148778328966	0.238497336573205	96.0063572163101
RBCK1_ENSG00000125826	Transcriptomic	0.544042620222893	84.025358158158	0.025955324408781	99.9116145993211	-0.22034728573332	96.8125797979956	0.272637908838133	94.8112057931173
KIF26B_cg04109349	Methylomic	-0.543987262146635	84.0268447353428	0.238366924424659	95.9160009980606	0.590925145143688	79.1251634462131	-0.161977036885455	98.1608791696707
NR4A2_cg25127975	Methylomic	0.543974237894925	84.0283312769357	0.829931127131062	67.3785297093451	-0.711254724277676	72.2957195467828	-0.188706675516475	97.4959341349999
PRPF19_ENSG00000110107	Transcriptomic	0.543861779850635	84.0298175112097	-0.221000462522378	96.4435121797683	-0.0094139084750567	99.9940504071101	0.128791457215413	98.8577276284953
DYNC1I2_ENSG00000077380	Transcriptomic	0.543860174622882	84.031303741097	0.0442306155171832	99.8153295498952	-0.235213937524296	96.3500771204739	0.282279353873528	94.4616651155733
FAM69B_ENSG00000165716	Transcriptomic	0.543766383458473	84.0327897146773	0.364731134044139	91.1478494045656	-0.47637813200971	85.2095734321244	0.424259435710993	87.9692684048769
HDAC10_cg26744845	Methylomic	0.543730861753203	84.0342755911858	0.515708222089144	84.0066009030255	0.857724958922837	64.042346802416	1.25698180397285	40.2745139530394
SPNS3_cg04228305	Methylomic	0.54369248619627	84.0357613628238	0.545960855297208	82.5311740197931	-0.743691317710831	70.5126582939495	-0.247087896175503	95.7114050650122
PIK3R5_cg14705821	Methylomic	0.543645002380042	84.0372470047008	0.994606114926773	58.9844703342965	0.637917371620175	76.538209549062	-0.459969508376073	85.8875485548278
LDB3_cg06563790	Methylomic	-0.543624831127498	84.038732591455	-0.419641693031221	88.7346171667574	0.344856007253689	91.5124073596295	0.518866150569731	80.9845438989423
AHR_cg18356276	Methylomic	-0.543609549972094	84.0402181364496	-0.965224143674364	60.3921979406308	2.0274746314482	19.0037756492777	0.696254048328757	68.8350490532781
CINP_ENSG00000100865	Transcriptomic	0.543558942169169	84.0417035431462	0.0596092822832174	99.6911292658699	-0.247699476207243	95.9558424432432	0.2903736346033	94.1278993738731
PTPN6_cg07938459	Methylomic	0.543547531055457	84.0431889186591	0.325513676556323	92.8121681298043	-0.262270144281183	95.4852323267318	-0.267550427539144	94.9801167505726
SAR1A_ENSG00000079332	Transcriptomic	0.543499388219543	84.0446741626101	-0.0986925597133082	99.2325088481721	-0.116705502411916	99.0724676066144	0.203935473180103	97.0799122991949
ITM2B_ENSG00000136156	Transcriptomic	0.543486775715772	84.0461593720943	0.139925333543892	98.5199028362905	-0.310955618414772	93.7639009361059	0.329838113498921	92.4966699773075
C1orf54_ENSG00000118292	Transcriptomic	0.543456391047595	84.0476444985451	-1.54168742874661	34.1243249138796	1.4859588440556	31.5135954607699	-1.14042199177304	44.4615748147341
HMHA1_cg18644543	Methylomic	0.54342312345694	84.049129534084	0.398841602035658	89.6538083464347	0.267684318735971	95.3029386670251	1.00092091510756	49.6788730981628
FNDC4_ENSG00000115226	Transcriptomic	0.543359504086805	84.0506143957677	-1.37701113725529	40.4280642715022	1.26528841784117	42.167736814237	-0.935724294119311	52.275598548599
RRP12_cg22921579	Methylomic	0.543351163891802	84.0520992346597	-0.573107750657786	81.1230024043113	1.17741108794812	46.3408908972821	0.564614861247301	78.1723772858319
NIF3L1_ENSG00000196290	Transcriptomic	0.543345148764331	84.0535840571139	0.309431104856407	93.42934825268	-0.437380823591272	87.147232026468	0.403396620430471	89.0889719001316
NPTX2_cg13508382	Methylomic	0.543340156279858	84.0550688659249	1.10933230663398	53.5165697619162	0.232378204976361	96.4321582747471	-0.249633646812184	95.624507392713
MATR3_cg22946979	Methylomic	-0.543304833373227	84.0565535782076	0.234614126570848	96.0296953139332	-0.330986759229791	92.0639608589588	-0.272438355569166	94.8184770210248
SLA_cg22801799	Methylomic	0.543298068351838	84.0580382720031	0.801610696238198	69.022284242471	-1.61478290550306	27.748677092019	-0.227828853027619	96.3671074904838
GLT8D2_cg08101375	Methylomic	0.543296298500505	84.0595229609621	1.13643413317684	52.2035926158761	0.467562087846536	85.6703005891695	-0.619244176048864	74.6094155753022
ZFHX3_cg09392505	Methylomic	0.543280240337199	84.0610076060383	0.41296491984766	89.0438124305748	-0.850951732023746	64.4352862819956	0.0331900350518611	99.9219586506097
TCIRG1_ENSG00000110719	Transcriptomic	-0.54327892207338	84.0624922475121	0.126435530651414	98.7797868543015	-0.519601806729483	83.0730720720708	0.68642918303618	69.5583112168804
EBAG9_ENSG00000147654	Transcriptomic	0.543241772097055	84.0639767874644	-0.0913242642750739	99.3407562493211	-0.123110043617857	98.9693798488749	0.208398691867921	96.9521460878588
GPR108_ENSG00000125734	Transcriptomic	0.543199738061758	84.0654612125486	-0.3442648629834	92.0516067305792	0.103518625288054	99.2694588077458	0.0465759834026285	99.8495154593544
WDR62_cg07492320	Methylomic	0.543172020403305	84.0669455618876	0.483623455692074	85.5307137204015	0.168198442692545	98.116799357811	-0.301281452454775	93.6941815940666
TRAM1L1_ENSG00000174599	Transcriptomic	0.543137501088602	84.0684298168942	0.536281340600476	82.9408947244534	-0.591882782683941	79.0238583901905	0.481572290762614	83.2774828691001
PSMG3_ENSG00000157778	Transcriptomic	0.543118123696444	84.0699140189473	-0.00905471103492154	99.9937579343071	-0.19211534706752	97.5680880684512	0.254604830563347	95.4406524219016
HK3_cg23912072	Methylomic	-0.54309106986599	84.0713981470693	-0.73029729365211	72.6543341565832	-0.942031225849545	59.3285014046559	-0.220556405313203	96.6096181215404
NF1_cg20277616	Methylomic	-0.543038751333927	84.0728821322182	-0.828769517645322	67.4716756999192	-0.488197261714488	84.6118563777041	-1.41355050293878	35.5193044371577
GNE_ENSG00000159921	Transcriptomic	0.543029033556168	84.0743660908109	-0.333955649276359	92.4979057459638	0.0937671789596719	99.3948449268884	0.0538888998735447	99.8008650329424
THOC6_ENSG00000131652	Transcriptomic	0.542995690682561	84.0758499582861	-0.201214844645048	97.0085538935069	-0.0274870225935051	99.9520113114269	0.141988684706759	98.6116135669223
MAGED2_ENSG00000102316	Transcriptomic	0.542934279255106	84.0773336579397	-0.0926769034255886	99.3240629307379	-0.122094297994893	98.9875812314003	0.207826136633227	96.9731178055194
CCDC50_ENSG00000152492	Transcriptomic	0.542905958451183	84.0788172801998	-0.101195081287014	99.1898688773274	-0.114830266373926	99.1064877210023	0.202883005946915	97.1215462287165
UEVLD_ENSG00000151116	Transcriptomic	0.542896189493717	84.0803008757639	-0.306902711229571	93.5136417858543	0.0684971675594892	99.6781277435177	0.0726142609453869	99.6376995107906
TSPYL2_ENSG00000184205	Transcriptomic	-0.542852711173204	84.0817843525129	-0.355438994285174	91.53276345967	-0.102568310805045	99.2844558287835	0.393181660150876	89.5575205168291
EXD2_ENSG00000081177	Transcriptomic	0.542826407950123	84.083267757382	-0.0878796014287941	99.3848693356182	-0.126229033732598	98.9198550734271	0.210679155028917	96.8975093683644
DNAH12_cg09244635	Methylomic	-0.542817260914776	84.0847511372546	-0.00525859431993721	99.998164807043	0.439933977278526	87.0332225155751	-0.100839698708621	99.2984445755632
PPP2R2B_cg25928493	Methylomic	-0.542807764151531	84.0862344911749	-1.26209807801593	46.4909045274191	-0.189053151454704	97.6398547149764	0.683525979226933	69.7187514583368
GRAMD1C_cg12270357	Methylomic	0.542777559391767	84.0877177625535	0.869448242290872	65.2889886997783	1.36864036352027	37.7191754508647	-0.71721348095475	67.3870217058673
P2RX3_cg00654830	Methylomic	-0.542727559669211	84.0892008972956	-0.957502919561941	60.790776704673	1.07973098967181	51.3958631113194	0.698949046695521	68.638632507233
LRRC4C_cg07895523	Methylomic	-0.542697385862353	84.0906839495805	-1.5840545444598	32.6488900669151	1.99488987853383	19.5264115058644	-0.0254266158221326	99.9535254912555
GNPDA1_ENSG00000113552	Transcriptomic	0.542683015248154	84.0921669625943	-0.0111356154648623	99.9909556110727	-0.190593350590166	97.5981195473739	0.25377549365555	95.4753108650659
IFRD2_cg26372612	Methylomic	0.542650130095853	84.0936498857413	0.832604115142096	67.2157423692601	0.609278299971651	78.1198902206256	-0.327409641840668	92.6125631933422
FAM129C_cg00929637	Methylomic	-0.542598058352226	84.0951326665897	-0.761746232701688	70.998016601796	-1.04021817701147	54.2719460147682	1.05191179012978	47.7220741060723
TCERG1L_cg15167871	Methylomic	-0.54256706437036	84.0966153627396	1.44651874576077	37.6435403115293	0.447080586820458	86.7051540894653	-0.328278519806509	92.5629984557838
UGP2_cg14552895	Methylomic	0.542527924019725	84.0980979519289	-0.572907521018066	81.1411529726696	0.459768430922596	86.0461641312298	0.490936373363804	82.7111053245619
SPEF2_cg04882147	Methylomic	0.542510182339298	84.0995804926347	-0.0579579891093622	99.7062059630286	0.321374747635793	93.3715788044599	0.0551533057706171	99.7921420724553
ACTA2_ENSG00000107796	Transcriptomic	0.542443217153721	84.101062850342	0.160207362772512	98.0835094372764	-0.327033940152354	92.2133204623112	0.340028312953622	92.0301858531066
HTR2B_ENSG00000135914	Transcriptomic	-0.542433563275141	84.1025451816677	-0.76610657517259	70.7671151748619	0.322364583388955	92.3903689916127	0.0485835256002744	99.8362712638189
C5orf39_cg26942801	Methylomic	-0.542382006988388	84.1040273721033	1.393245415693	39.8017743597758	-0.869767178876282	63.3395670481862	0.791440603713159	61.8297259336967
CALB1_ENSG00000104327	Transcriptomic	-0.542381966668803	84.1055095624287	1.2693838070995	45.1849384131147	-1.18521492477168	45.9665519532304	0.935365435844236	52.2894636148253
MSANTD2_ENSG00000120458	Transcriptomic	-0.542342753247987	84.106991645594	-0.304257354533612	93.6183662208043	-0.151005649790159	98.4805709135453	0.429967517740016	87.6251083498326
HAGHL_ENSG00000103253	Transcriptomic	0.542328718551301	84.108473690406	0.578641775910562	80.8245500039839	-0.619227777809117	77.5759289199346	0.494147374122436	82.5023799000707
MSH2_cg25868465	Methylomic	0.54232020390728	84.1099557119497	1.66681576369528	30.2454575909604	-0.472331227215238	85.4086721614884	-0.565333640832581	78.1355380984948
TMEM114_cg04039086	Methylomic	0.542220962731363	84.1114374622928	-0.573495232936387	81.1064953812712	-1.05389879189094	52.7057136000312	-2.05803583937962	20.1577877476767
CCR4_cg13415160	Methylomic	-0.542176833735177	84.1129190920428	-0.963982920960225	60.4588586606156	0.995628284377055	56.535136618351	-0.426566984154156	87.8091078843403
CD59_cg03292992	Methylomic	-0.542139666857203	84.1144006202252	-0.261726945880805	95.1292430614358	-0.322903941066266	92.3664172203773	0.50809068619453	81.6540741441404
FAM53B_ENSG00000189319	Transcriptomic	0.542122721966975	84.1158821021016	-0.343822171777405	92.0674589775485	0.102612064743751	99.2835770924857	0.0476389875517488	99.8419779990201
C1orf186_cg04266340	Methylomic	-0.542065937440732	84.1173634288004	-1.12769683390148	52.6403542381332	-1.76753689134388	23.9978161005882	1.29075222255202	39.085296753711
SPATA6L_cg08523673	Methylomic	-0.54203382111412	84.1188446677337	-1.83546839988718	24.9696372911677	-0.248035048059547	95.9480574005095	0.878820844680563	55.9661913527913
PITPNA_cg06797938	Methylomic	-0.54200157528619	84.1203258185474	-0.0261364639159501	99.9112399101559	-0.594608221159433	78.9120515465032	1.49975216714139	33.1491737678763
ZC4H2_ENSG00000126970	Transcriptomic	0.541923536134686	84.1218067561001	-0.971975691127672	60.0603342992049	0.763276705167829	69.4111250974818	-0.487469791707754	82.9227883119131
SLC25A45_cg22368545	Methylomic	-0.54190466513398	84.1232876420833	0.109330056599974	99.0606226942281	1.15512721310959	47.5800686030318	-0.869775940140163	56.5624467784216
BACH2_cg10104534	Methylomic	-0.54190436296424	84.1247685272408	0.594674277460688	80.0120449000071	-0.573386003453469	80.2296710805977	-0.285388727596279	94.3464383880733
RHEBL1_ENSG00000167550	Transcriptomic	0.541824218400442	84.1262491933837	0.958373529749953	60.741122668294	-0.836719061327264	65.2666342595191	0.567984007865986	77.9457275934972
CKB_cg03703356	Methylomic	0.541817868298693	84.1277298421735	-0.254641914665193	95.3729137188369	0.429369581985186	87.5543524624335	-1.02670850118667	48.6273375984303
PRODH_cg13128602	Methylomic	-0.541812287527863	84.1292104757124	0.506335925934998	84.4478610152519	0.173851684851837	97.9791780056066	0.370750221670494	90.6368910349647
CDH8_cg10241484	Methylomic	-0.541808877326516	84.1306910999322	-0.922460356540333	62.5387747025246	-0.317038079557023	93.5218708944786	-0.196302104093907	97.3054466198929
TRPM2_ENSG00000142185	Transcriptomic	-0.541788949673294	84.1321716696948	-0.189703477960743	97.3349450380802	-0.255800017180403	95.7035212826839	0.507390359748042	81.717285819065
JUND_ENSG00000130522	Transcriptomic	0.541783147501797	84.1336522236016	0.402858545934127	89.4760879012151	-0.503651347190155	83.8471901152883	0.439354854751971	87.0853608343311
RYR1_cg00149095	Methylomic	-0.541720643762543	84.1351326067017	0.996363401892624	58.8812627636303	-0.276037297644418	95.0210843053951	0.298972018067069	93.8045190674253
PROK1_cg11279840	Methylomic	0.541666912930194	84.1366128429693	-0.239140498765756	95.8905647954898	0.0369718263115674	99.9109747208142	0.480826661902485	83.3188443163465
ESR1_ENSG00000091831	Transcriptomic	-0.54166328327208	84.138093069318	-0.664091011519015	76.221539671204	0.21066126616125	97.0728218144042	0.142491599831583	98.5989627680616
COL16A1_cg05003322	Methylomic	-0.541653087242182	84.1395732678036	-0.45089012827909	87.0635460187081	-0.509789582127436	83.5405390236287	1.08947136018338	46.3130019811887
CPOX_ENSG00000080819	Transcriptomic	0.541639043913252	84.1410534279123	0.192115966304396	97.2657091584386	-0.351681947277301	91.2053210529306	0.355104775285151	91.3314286489106
CRMP1_ENSG00000072832	Transcriptomic	-0.54162205185066	84.1425335415861	-0.0612781025221949	99.6758070590682	-0.367420340932862	90.5644809052026	0.586195267615281	76.7503131341457
CSRP3_cg14596205	Methylomic	0.541599097407199	84.1440135925313	-1.97212846463375	21.6633357350152	-0.377348837008288	90.1137972808616	1.28873347421308	39.1502730368739
BACH2_cg17161099	Methylomic	-0.541571199242742	84.1454935672381	0.0731233989147731	99.5656944682439	0.104828491460964	99.2498170174717	-0.973510826157384	50.7232499081442
CXCR4_cg21859434	Methylomic	0.541515914394589	84.1469733908655	0.575636331823551	80.9758099692821	0.0947898731449402	99.3835416927261	0.946473210725878	51.7430523631408
CCNL1_ENSG00000163660	Transcriptomic	-0.541505420588512	84.1484531858161	0.0736527282488782	99.5602036143915	-0.478128550773525	85.1237154040899	0.660006493571009	71.3745027955191
CASP8_cg26224381	Methylomic	0.541496446029935	84.1499329562415	0.0935161959873128	99.3130742577862	-2.98281834579732	7.92076610666361	-0.0658154529448247	99.7042828846262
SMOX_ENSG00000088826	Transcriptomic	0.541485652935566	84.1514126971722	1.19755663955464	49.4692475874433	-0.951648671477178	58.8662616441961	0.583724407206642	76.927186358679
C1QTNF3_cg17617843	Methylomic	-0.54148205916955	84.1528924282821	-0.283473017957307	94.3297139846619	-1.27098359218554	41.845419967671	0.299720485879882	93.772577005934
SMPDL3B_cg07233700	Methylomic	-0.541344528770912	84.1543717835567	0.643822703314295	77.2735449441161	-1.1784250867859	46.2702594711213	0.597464600372527	76.017136973812
ZNF599_ENSG00000153896	Transcriptomic	0.541291947809461	84.1558509951412	0.184295987543494	97.4871947110812	-0.345909945975805	91.4630969636143	0.351820411168974	91.4843850858331
C4BPA_cg26430305	Methylomic	0.541289243922758	84.1573301993366	-2.5752543183323	11.1451295863203	-3.01710868181329	7.75780315743809	-0.57448146282186	77.4595569056557
MIR146a_hsa.miR.146a.000468	miRnomic	0.541277899073762	84.1588093725294	-1.29787252933302	43.9946645715671	0.282805808942073	94.7602054171415	0.476616455181846	83.6125150828877
PGAM2_cg21088488	Methylomic	-0.541241273054168	84.1602884456328	0.202269723057942	96.9864846495114	0.103551148118723	99.2679806112593	-1.12237886737304	45.0213842697646
CLEC10A_cg21550483	Methylomic	0.541233083518292	84.1617674963562	-1.45207515597393	37.4389974307945	0.681713486483696	73.9878538308525	1.4088633896825	35.6280262927608
M1AP_cg26289142	Methylomic	-0.541220121172394	84.163246511657	0.370080981221697	90.9076529858538	0.278437895873243	94.9324297359113	-0.123754544600383	98.9628009266996
CDK10_ENSG00000185324	Transcriptomic	-0.541168460351388	84.1647253857819	-0.407816337495836	89.2636776775362	-0.0520493534227173	99.8169959904195	0.354171822278877	91.3734684893362
SIGLEC15_ENSG00000197046	Transcriptomic	-0.541160067303424	84.1662042369709	0.336368354671104	92.3965230847358	-0.674804464635434	74.3674078106648	0.777780292817836	62.7204791862139
TUBB_cg08680415	Methylomic	0.541155943900475	84.1676830768916	0.269192202065034	94.8661787572814	0.111766832984194	99.1534585364301	0.41953226802992	88.2280060961332
SUPT7L_ENSG00000119760	Transcriptomic	0.541117321961789	84.1691618112686	-0.488035413429288	85.306915244166	0.241385325212449	96.1575260390835	-0.0576002412001842	99.7737992138373
GRM1_cg26875958	Methylomic	-0.541107411859511	84.1706405185637	1.46674522931639	36.9390638412844	1.06679876046099	52.0943467092863	-0.553045223887116	78.8941000631775
LEF1_cg21515898	Methylomic	-0.541091051526465	84.1721191811503	-0.793143629297227	69.4815448709187	0.118871501062015	99.0398407924531	0.859489312473956	57.2986208968443
KDELC2_ENSG00000178202	Transcriptomic	0.541086822634487	84.1735978321804	-0.612861930600178	78.9113017405515	0.367848852462613	90.5466358342117	-0.157393887913689	98.2669097992939
BTG2_cg00860712	Methylomic	0.541026269915066	84.1750763177356	0.610861029793567	79.0170241133426	-0.251435962035668	95.8396458950922	0.130983216962218	98.8199986602335
NT5C3A_ENSG00000122643	Transcriptomic	0.540995966743683	84.1765547204799	0.177009520366983	97.6763906165208	-0.340500715735882	91.6964731728091	0.348716881307197	91.6401623859134
DCK_cg26640895	Methylomic	0.540960094742087	84.1780330251953	-0.208909181652381	96.7892988518297	-2.1238306826117	17.2936252969791	0.0281226181680062	99.9442479560099
CDX1_cg17378342	Methylomic	-0.540932585081581	84.1795112547339	-0.7172936990992	73.3317756708854	-1.0139729062073	55.5826263866409	1.54952226319613	31.9338933102024
BRCC3_ENSG00000185515	Transcriptomic	0.540924167199486	84.1809894612686	0.112913704971026	99.0043019751248	-0.291057216026506	94.4932182472417	0.318655857844007	92.9944949465506
GRAP2_cg13095301	Methylomic	0.540837759164641	84.1824674316723	0.643804334460994	77.2772527483134	1.19934644088314	45.2551892214367	-1.62086430437242	29.970353347735
GAS8_ENSG00000141013	Transcriptomic	0.540745138441406	84.1839451489675	-0.0500015657399837	99.7728436765385	-0.159142975148237	98.3217461716153	0.233675380420103	96.1701139626851
SLFN12L_cg01737554	Methylomic	0.540722071321467	84.1854228032261	0.980881931277929	59.6218934266139	0.576605447867031	80.0014187965345	-0.405098381083855	88.9835158018574
TMC2_cg07300076	Methylomic	-0.540703108747882	84.1869004056649	-0.546788610901495	82.479255340769	1.28544480541599	41.1918886730691	0.216842115039776	96.700988686344
DUSP13_cg05254922	Methylomic	-0.540605982760143	84.1883777426834	-0.0210000733114965	99.928642522927	0.442098623356802	86.9463410917056	0.34426699394329	91.8466421111457
SLC9A9_ENSG00000181804	Transcriptomic	-0.540523755022241	84.1898548549947	0.638348128311787	77.5468460320774	-0.87108436732746	63.2525817994241	0.8720192039483	56.4256185549372
BIN2_cg18610205	Methylomic	0.540516034726143	84.1913319462083	0.374798532269993	90.7038727045688	-1.29296199909259	40.8679090971312	-0.407291310747113	88.8859743912404
LSP1_cg09762533	Methylomic	0.540506063124735	84.1928090101722	-0.892546359083059	64.1041346366253	2.13825895955355	16.5701198828763	1.98025776996312	21.5054105258518
TSNAX_ENSG00000116918	Transcriptomic	0.540483394590411	84.1942860121887	0.0322622555102787	99.8849294770274	-0.227033199783799	96.6184155680244	0.27837075169205	94.6095744004987
LGALS3_cg19899505	Methylomic	-0.540464998993052	84.1957629639349	1.2276689375819	47.9962232410199	1.21347524761135	44.5523597096431	-0.488477641176463	82.8591346249944
KPTN_ENSG00000118162	Transcriptomic	0.540426775914389	84.1972398112272	0.510529282770561	84.2400179413655	-0.576321072218543	80.0211714359759	0.475644559022374	83.6534468180667
OXGR1_cg23037133	Methylomic	0.540420074250257	84.1987166402055	0.887602746610266	64.3886232181174	-0.235042328018036	96.3541053266931	-0.626506480484644	74.0925610011269
CLDN14_cg01668281	Methylomic	-0.540384190171253	84.200193371122	-0.0397721389358264	99.8445527907931	0.120717118048515	99.0083641820953	0.20664527753277	97.0056643382364
RGS4_ENSG00000117152	Transcriptomic	-0.540349427288294	84.2016700070404	-1.88242427949547	23.8197639941594	1.80946129651919	23.1655547122549	-1.3368715103615	37.7461582516158
CACNG4_cg19163194	Methylomic	0.54034163961927	84.2031466216771	1.03529074891919	57.0354571473105	-0.309779206783047	93.8188357047732	-0.306886486695406	93.4661909638928
DPEP2_cg03683004	Methylomic	-0.5402907765546	84.2046230973182	-0.84012603835219	66.8715240779349	-0.417544724913964	88.0850596295291	1.11951584586196	45.1210674107081
DNAH1_cg16486432	Methylomic	0.540264586335663	84.2060995013881	-0.609739402264641	79.0996266847011	0.912419917716101	60.9705505083708	0.912612634911936	53.8279554411504
FAM129C_cg14024889	Methylomic	0.540242398443353	84.2075758448242	-0.104456479405892	99.1436656500707	-1.9026914897719	21.2681385609006	0.0993454006017452	99.3307008899525
AC092171.4_ENSG00000230733	Transcriptomic	0.540136894714071	84.2090518999458	-0.0269941054040237	99.9078676882916	-0.178600386259214	97.8640375360131	0.246861013593743	95.7209223521111
ZAP70_cg25095518	Methylomic	0.540134523846304	84.2105279485884	0.760707052509773	71.0659582498224	0.289552763107601	94.5454390319664	-0.313518350980372	93.1847377507005
KLC2_cg13556593	Methylomic	-0.54011594977667	84.2120039464729	-0.651586848642179	76.8597016274079	-0.224076239165742	96.7066300182592	1.58877156193652	30.9111644343391
MRC2_ENSG00000011028	Transcriptomic	-0.540107771716033	84.2134799220088	-1.01938188216859	57.7722785473799	0.617025995563486	77.7189126915831	-0.208104391211608	96.9626387687963
PNPLA8_ENSG00000135241	Transcriptomic	0.540096786952078	84.2149558675262	-0.206493961307189	96.8669785939504	-0.0240881480969073	99.9636831015783	0.140653427426989	98.6400869665156
APOBEC2_cg09841052	Methylomic	-0.540064019748559	84.2164317234993	0.428369602258441	88.3184451469192	-1.01034959155696	55.7791684225029	-0.509545136549226	81.5605555273211
ZMYND8_ENSG00000101040	Transcriptomic	-0.539975363358258	84.2179073371972	0.460711095964995	86.5896586886822	-0.759408816937219	69.6459062116307	0.821785533198093	59.6908439725486
VAV1_ENSG00000141968	Transcriptomic	-0.539968208628846	84.2193829313431	0.209861908558281	96.765181571914	-0.583187357242286	79.5742668085632	0.725271872586399	66.4766621968866
FOXD3_cg02595809	Methylomic	-0.53991833076695	84.2208583891857	0.327537700291199	92.7369457434961	0.541593769458579	81.9341443176437	-0.330191778047629	92.4790626391698
DVL2_ENSG00000004975	Transcriptomic	0.539893175277556	84.2223337782848	-0.0868269966539889	99.3974535959952	-0.128432532526948	98.8903984955275	0.213304609432123	96.8182953759212
NTM_cg26808144	Methylomic	-0.539855954299269	84.2238090656685	-0.937653591516654	61.7569049575805	0.110920553767109	99.1614084851422	1.73656450997274	27.2973112502804
MRPL9_ENSG00000143436	Transcriptomic	0.539845981581626	84.2252843257994	0.0190926688691636	99.9347626065724	-0.216619801394894	96.9117400823027	0.27189184695783	94.8386462775668
ZNF526_ENSG00000167625	Transcriptomic	0.539725658295646	84.2267592571177	0.405338416676006	89.3725479606527	-0.506226614569372	83.7102258936626	0.441591273418864	86.9495565471526
RSG1_ENSG00000132881	Transcriptomic	0.539625537947526	84.2282339148328	-0.106757868222884	99.1029548516343	-0.111532233555308	99.1556902299471	0.201881627915266	97.1509352805595
ACOXL_cg07688988	Methylomic	0.539542875496103	84.2297083466528	1.06361159105504	55.6452371161061	-0.0659752056328936	99.7006062494966	-0.993398540279574	49.930281582001
SMC1A_ENSG00000072501	Transcriptomic	0.53952798596381	84.2311827377835	-0.116951122383969	98.9483429712862	-0.102817424725193	99.2800581131502	0.195941163295321	97.3112592195665
TRPV1_ENSG00000196689	Transcriptomic	-0.53950649926351	84.2326570701965	-0.415695075088099	88.9077812013389	-0.0444154221386358	99.867586846517	0.348211164995215	91.6649538879234
TACC2_ENSG00000138162	Transcriptomic	0.539469051173459	84.2341313002736	-0.479145124725925	85.7372863078324	0.231833853511569	96.451376069965	-0.0496243894691903	99.8289980757597
HIST2H4A_ENSG00000183941	Transcriptomic	0.539452288009356	84.2356054845413	-3.55070105059954	3.77280075688912	4.82280649758092	1.7302049457523	-4.60643081443294	3.43216300016356
KISS1_cg17539235	Methylomic	-0.539360395926271	84.2370794176915	-1.82774251502094	25.170029670723	0.728665995670993	71.4020625560742	0.747762466451661	64.8415645895579
TRDMT1_ENSG00000107614	Transcriptomic	-0.53933629925807	84.2385532849917	0.739191305995015	72.1887908607378	-0.92978105882604	60.0525231077228	0.893943743365268	54.9678952793992
SEC23IP_ENSG00000107651	Transcriptomic	0.539308161488986	84.2400270753987	-0.0635236239751131	99.6531677990671	-0.148419569363661	98.5288456493326	0.227039980223212	96.3907028401829
MIR519e_hsa.miR.519e.002370	miRnomic	0.539269957785681	84.2415007614048	0.0448223321167844	99.8118680779109	-0.60162711187713	78.5296139492298	-0.356827515210968	91.2618254312121
KIR2DL4_cg01306806	Methylomic	-0.539267370813569	84.2429744403413	-0.797050163486692	69.2823294042964	0.85589161315926	64.1768969800481	-0.385771377969104	89.9130403908558
PPP4R4_ENSG00000119698	Transcriptomic	-0.539244388503314	84.2444480564732	0.0862937916048091	99.4056791261214	-0.488193508725865	84.6132503618691	0.6664198579461	70.9438465402681
TMCC2_cg05740837	Methylomic	-0.539232707627723	84.2459216406841	-1.35692641500569	41.2781115209427	0.341469839262985	91.6662880575177	1.11077715183705	45.4483992500652
NLRP2_cg26489750	Methylomic	0.539188818895465	84.2473951049585	-0.290820376503278	94.0734328983277	-0.405620550640545	88.6610260688779	1.18762810344286	42.7141458553899
FER1L5_cg02582940	Methylomic	-0.539159453049415	84.2488684889836	-0.322099792055969	92.9695812183991	1.32787718571576	39.427178277298	0.150657142321057	98.4238861870848
PSMA3_ENSG00000100567	Transcriptomic	0.539085080695006	84.2503416697681	0.0397259022684565	99.8447815860583	-0.233684965963974	96.3935725206276	0.283205192606457	94.4231139594457
KCNJ15_cg03008049	Methylomic	-0.539072514498612	84.2518148162125	-1.81706427107628	25.3800849826187	0.224906376493277	96.6797107986336	1.25103642735042	40.4789779192332
OLFML2B_cg08841167	Methylomic	0.539061778103502	84.2532879333171	-0.0596130136531014	99.6909576157684	0.53713935169584	82.149716871626	0.337778409366325	92.1306294626763
POSTN_cg24719107	Methylomic	0.539058583737683	84.2547610416923	-2.1791909522328	16.7075445231663	-1.52681093974279	30.2242228904856	-0.870744599660967	56.5134376351078
PSTPIP1_cg26025891	Methylomic	0.539055950544237	84.2562341428717	1.09404092166539	54.2334276857296	-0.223655601859099	96.7174970181943	-0.271087318032771	94.8595730801952
PSMC3IP_ENSG00000131470	Transcriptomic	0.539053755822003	84.2577072380535	0.957804855888642	60.7797470959363	-0.837516343346819	65.2188309459847	0.569657049360081	77.8378173419609
ENO3_ENSG00000108515	Transcriptomic	-0.539008970387463	84.2591802108481	-0.0882941147519387	99.3785286737397	-0.344508600078326	91.5320898505354	0.570305366504395	77.7905127681332
CEND1_ENSG00000184524	Transcriptomic	0.539003259943267	84.2606531680376	-1.1941102438374	49.6379978125072	1.02953387076571	54.8007802624919	-0.720758594501341	66.8044980842864
GTF2E1_ENSG00000153767	Transcriptomic	0.538977255253672	84.262126054163	0.151940940922452	98.2717397519507	-0.322193074047525	92.3940495779056	0.338530095219628	92.0945531967444
SLC30A9_ENSG00000014824	Transcriptomic	0.538953039246431	84.2635988741123	-0.495286253219395	84.9657671301699	0.247585286233713	95.9593780072461	-0.0616748740112151	99.74305492019
IQGAP2_cg18090986	Methylomic	0.538941126043177	84.2650716615059	-0.737232221178429	72.2950686588076	-1.74550079211433	24.5197157964292	0.834598933328047	58.8757664893821
SLC20A2_cg26696906	Methylomic	-0.538939646147385	84.2665444448553	0.466672933749902	86.2972709988985	0.945435371803076	59.1479687492586	1.33633243685912	37.75804370913
SCUBE2_cg02619315	Methylomic	0.538939356191845	84.2680172274123	0.0679878136611638	99.6137622169784	-0.649621348805931	75.8198403042826	-0.0527400473167471	99.810505799631
GNAO1_cg13090941	Methylomic	-0.538911155857648	84.269489932905	-0.435125631103823	87.9678513765576	-0.564905662584529	80.6749398318278	0.851883268837486	57.7753677450291
SPC24_cg24786232	Methylomic	0.538900289961221	84.2709626087041	1.82692435508629	25.2173887727214	0.472284435858907	85.4113692811971	-0.983369621212049	50.3316131510683
MYH11_cg00359911	Methylomic	0.538748082746657	84.27243486856	0.124795760044415	98.8087338489588	0.198193203193807	97.4126863202612	0.739951339874565	65.3883486059491
IL10RA_cg00818752	Methylomic	-0.538735293069182	84.273907093465	0.591184469495378	80.1913578562165	0.681111053780195	74.0053654849149	-0.209008494886272	96.9348296903649
PIP4K2A_cg23446033	Methylomic	-0.538692989305633	84.2753792027647	-0.262176525850044	95.1141569762137	0.494287114442678	84.3187524553308	-0.480041735813374	83.3701136628309
MSTN_cg24528866	Methylomic	0.538667360259069	84.2768512420268	0.0524193708669837	99.7579209960064	1.45437244638616	32.8990704339127	0.785799714161998	62.2084128584348
NMT1_ENSG00000136448	Transcriptomic	0.538643276153804	84.2783232154733	0.0622680031249906	99.6663844357651	-0.251989432571202	95.8209577312739	0.295072857946891	93.9638275072103
SORCS1_cg16415058	Methylomic	-0.538636224561688	84.2797951696496	-0.281897089147561	94.3818199015584	0.250493594243839	95.8704576212119	-0.312849413548779	93.2162987982606
NPFFR2_cg16304438	Methylomic	-0.538632857527446	84.2812671146246	0.362058338848568	91.2702567776513	1.30109234100724	40.5752097441375	0.901534570587074	54.478317655495
C1QTNF1_cg26539042	Methylomic	-0.538601820378475	84.2827389747831	-0.122796500004899	98.8436539424782	1.1012553924439	50.333795744708	0.477134013109232	83.5785916738797
GUK1_ENSG00000143774	Transcriptomic	0.538575053974313	84.2842107617959	-0.0947878415736656	99.2954603503423	-0.122238365163117	98.983395332169	0.209596431264241	96.922428888751
ALPK3_ENSG00000136383	Transcriptomic	0.538421571269327	84.28568212938	-0.292770483615415	94.0011834877554	0.0534021535545369	99.8067608388367	0.0853189989223908	99.5095185675531
TNNI1_ENSG00000159173	Transcriptomic	0.53837080020869	84.2871533582198	-0.181347414009644	97.5561413926206	-0.0471824408896444	99.8532110134044	0.15764500205541	98.2627077883839
GNB2_cg25963822	Methylomic	0.538368471219467	84.2886245806951	0.642414150399185	77.3457688267605	-0.622243005093107	77.4040310662562	-0.665822630507953	70.9912334797046
MOG_cg24444631	Methylomic	0.53830216654517	84.2900956219768	0.353668776346057	91.6154798624855	0.585223722898832	79.454177873102	0.0726620436281328	99.6368382130214
KLC3_cg23528933	Methylomic	-0.538289765371646	84.2915666293693	0.57676130985411	80.9343392835719	-0.0627015968702912	99.72785496688	-0.0586286569623395	99.7653662095372
CARD11_cg26265629	Methylomic	-0.538245087417286	84.2930375146684	-1.09352857346463	54.2712214526729	1.20118269278983	45.1592339987989	0.257477127176084	95.3382087123022
PITPNM2_cg18637761	Methylomic	-0.538131816932029	84.2945080904285	-0.483776909882999	85.5209630925195	-0.201609600215982	97.3265368672741	0.18602771323187	97.5681067183888
ADCY7_cg15798350	Methylomic	0.538098849477503	84.2959785760969	0.614707888056635	78.8211658940363	-0.925209608441293	60.3252950184236	0.0361299877004515	99.9063458758432
CAMK1D_ENSG00000183049	Transcriptomic	0.538061358161614	84.2974489593113	-0.332894021377582	92.5382305493578	0.0905146677351657	99.438210817809	0.058085746068653	99.7691717608398
ADAM22_ENSG00000008277	Transcriptomic	-0.538049778009731	84.2989193108801	-1.24212765075368	47.3526897109542	0.896915290014107	61.8411531806362	-0.46183889211192	84.3784154024486
EIF4EBP1_cg18350458	Methylomic	-0.538029510891611	84.300389607064	0.170210073897313	97.8422909926717	-0.0600380494368573	99.7499338549918	-0.0354235599729309	99.9099507167815
SELT_ENSG00000198843	Transcriptomic	0.537995773142002	84.3018598110514	-0.200412654815933	97.0351488070679	-0.0304509722994476	99.9398881830684	0.145953459038661	98.5249742867828
DPYSL2_cg03615005	Methylomic	0.537967707810502	84.3033299383435	0.105925315959492	99.117349809734	-0.473160877256079	85.368182530226	0.0769570616382978	99.5944407523351
IRS1_cg04129548	Methylomic	0.53795678653277	84.3048000357905	0.493108249649275	85.0696684924597	0.366352963118611	90.6116249071295	1.49782201916189	33.2202489776074
ADPGK_ENSG00000159322	Transcriptomic	-0.537928055882424	84.306270054724	0.534249246261606	83.0287538823142	-0.806935283508557	66.9396057454104	0.844284928162389	58.2959361654087
HIF1A_cg17591725	Methylomic	-0.537873332303326	84.3077399241121	-0.19193679529154	97.2690265800649	0.251408235516322	95.8410816595408	-0.262716093762757	95.1616718309289
ACTC1_cg02532725	Methylomic	0.53771777026872	84.3092093683891	0.452164486883043	86.9998377486667	-0.459880933403724	86.0382863710737	-0.235391799524393	96.1138235136433
UBASH3B_ENSG00000154127	Transcriptomic	-0.537707772771099	84.3106787853456	0.414859207794631	88.9556091440592	-0.728843589536087	71.3916583331326	0.806329361599414	60.757076155721
AKR1D1_cg24212267	Methylomic	-0.537687238910818	84.3121481461883	1.50286013126655	35.5837094864766	0.254750179005141	95.738509114318	-0.585007213830432	76.835380333506
DTNA_ENSG00000134769	Transcriptomic	0.537678740660838	84.3136174838076	-0.0865427915043535	99.402445157106	-0.129659252716871	98.8727130256687	0.214987380877638	96.7618048601067
IL16_cg08255105	Methylomic	0.537651249758895	84.3150867463012	0.880363910518502	64.7145208505683	0.862524992445972	63.7426963016633	0.0262890436367357	99.9502299472011
TGFB1_cg04614483	Methylomic	-0.537641568113028	84.3165559823374	0.100402071364331	99.2052537346386	0.857777753856027	64.0398976608579	0.74893866217118	64.7572864405325
CAPN2_cg00339319	Methylomic	0.537627335182359	84.3180251794786	0.533427174394432	83.0687143395058	0.422800460751716	87.8572215576279	-0.204230326566709	97.0690236224956
SLC6A13_ENSG00000010379	Transcriptomic	-0.537624530246207	84.3194943689547	1.56544496954611	33.2291084682509	-1.29120676372643	40.9675309124975	0.906677903082884	54.1326070980635
LMO3_cg01787574	Methylomic	0.537548727882949	84.3209633512825	-0.252498836086344	95.4488658311346	0.0288274073321372	99.9465487439102	-0.716499771563034	67.4210179681554
TXNIP_cg22525212	Methylomic	0.537534698573609	84.3224322952717	0.649226070579515	76.970210660968	0.239243672080998	96.2261107396648	1.20941690387181	41.9041134558507
HCN1_cg04259977	Methylomic	-0.537532830173866	84.3239012341551	-1.15626515292658	51.3185993106729	-0.840993240660402	65.0222647485797	-0.932148139929469	52.5026000511258
BACH2_cg00295135	Methylomic	-0.537519491538216	84.3253701365874	-0.621722428811354	78.4971453451	-1.42998266430291	33.964990584056	0.104727391811582	99.243583571961
COQ10B_ENSG00000115520	Transcriptomic	0.537479967601399	84.326838931011	-0.0450998563540189	99.8100554712813	-0.16469315212453	98.1942560157158	0.238650659830551	96.0014070946885
PSD4_cg00302479	Methylomic	0.537465847040078	84.3283076868467	0.430522961911899	88.1972368395799	-0.484838136999959	84.7716157813357	-0.390087177905965	89.707259616015
ZBTB7B_ENSG00000160685	Transcriptomic	0.537463777732922	84.3297764370276	-0.129509597799354	98.7226882683198	-0.0928989368404737	99.406033313349	0.189889690039931	97.4605791682424
CD177_cg14101398	Methylomic	-0.537436783363768	84.3312451134397	-0.670378185569693	75.9237130921231	-0.225413576262906	96.6687845993939	1.09926637052773	45.9528810457098
KRT85_cg07825495	Methylomic	0.537414607685657	84.3327137292515	0.479162771581178	85.7331470771709	0.112507685889538	99.1441774163876	-0.23514633218138	96.1187051433152
MIR659_hsa.miR.659.001514	miRnomic	0.537403033421424	84.3341823134338	0.68359284279773	75.2648710063895	-0.794434677323757	67.5978532369916	0.763416112601065	63.7509443101031
PARP1_cg24422008	Methylomic	0.53737856315243	84.3356508307451	0.404915089743898	89.3818802041811	-0.25678794748011	95.669132321293	-0.441085790126775	86.9966426564449
CASP8_cg10909390	Methylomic	0.53735935379041	84.3371192955622	0.739250175638609	72.182404958279	-0.364149511718542	90.7117301944056	0.690418690896008	69.2256445258767
PTGER2_cg21502048	Methylomic	0.537342777621836	84.3385877150808	-1.5495448609586	33.897339871044	-1.51452559646158	30.5975135181784	0.87149433093211	56.4592095277177
MARCH3_ENSG00000173926	Transcriptomic	0.537306465413154	84.3400560353676	-0.646182746055535	77.1268330403943	0.400801627402378	88.9212531174385	-0.182654103259275	97.653347565931
ZNF319_ENSG00000166188	Transcriptomic	0.537297384410439	84.3415243308383	0.0168223357632792	99.9402126395924	-0.215892884279316	96.9352011824068	0.272427875454022	94.820899602492
CFL1_ENSG00000172757	Transcriptomic	0.537272136471071	84.3429925573129	0.0619598215815025	99.6694233318076	-0.252343933654021	95.8065558644382	0.295846876046048	93.9261711721342
MLEC_ENSG00000110917	Transcriptomic	0.537260693490376	84.3444607525168	0.134882228937115	98.6172367212672	-0.309765927905748	93.821489259405	0.331664264914917	92.416294861282
C1orf186_cg17602292	Methylomic	-0.537191292033869	84.3459287580643	0.144423806521792	98.4306254045752	-0.893323729127749	62.0558473908106	-0.299259920611461	93.7921063765043
FBXL20_ENSG00000108306	Transcriptomic	0.537167292166992	84.3473966980264	-0.352105120517764	91.6805131222336	0.10815643471317	99.2011089302966	0.0452746000814688	99.8553695992248
TTF1_ENSG00000125482	Transcriptomic	0.537146034365181	84.3488645798964	-0.162216561758943	98.0273518991862	-0.0645625054245551	99.7143980696093	0.170305310606964	97.9615659073455
ZNF326_ENSG00000162664	Transcriptomic	-0.537117003094443	84.3503323824314	0.243099608949012	95.7571567621735	-0.607835231289992	78.1737579734681	0.739741840796444	65.4015059307972
CRISPLD2_ENSG00000103196	Transcriptomic	-0.537087008267292	84.3518001029983	-1.15545505671331	51.361870098924	0.785552330136388	68.1946510258142	-0.359843549394188	91.132177750299
ATG10_ENSG00000152348	Transcriptomic	0.53707198750213	84.3532677825172	0.465757099754216	86.3523085762799	-0.548202476982303	81.5809477098669	0.463759513944628	84.2782868355911
CENPN_cg18964562	Methylomic	-0.537071503315657	84.3547354607131	-0.444828680851559	87.3729910417621	-0.902565264222017	61.5432059062536	-0.474830024893654	83.6999314718743
SYT3_cg13838534	Methylomic	-0.537041674845645	84.3562030573954	0.604110019268588	79.4491026237368	1.93795272269518	20.4138911124037	-0.436109875051833	87.2644077834955
PTPRK_ENSG00000152894	Transcriptomic	0.537031627490061	84.3576706266208	0.0983158252460609	99.2387487337725	-0.281298347408878	94.81576310213	0.314171092276164	93.1559014855626
HARS2_ENSG00000112855	Transcriptomic	0.537030159853259	84.3591381918356	-0.090495834519288	99.3522730775521	-0.126582566980938	98.9158846817194	0.213145275680478	96.8265118250976
APBA2_cg13938969	Methylomic	-0.537028163541573	84.3606057515949	0.447977690599734	87.2020199136974	0.131897324730802	98.8406138560704	-0.786740985384727	62.1454892188902
MYRFL_cg22389228	Methylomic	0.537019283332006	84.362073287087	0.573587564969116	81.0982376583152	3.13617231857649	6.98274234621551	2.42589946159058	15.3085676570451
OASL_ENSG00000135114	Transcriptomic	-0.536963956094133	84.3635406713839	-0.723686357790278	73.0164660244655	0.275133406454488	95.0557068367975	0.088541922430179	99.4757924217906
ERCC8_ENSG00000049167	Transcriptomic	0.536943638077387	84.3650080001569	-0.485529744614747	85.4330481535471	0.236989888239731	96.3002015568119	-0.0527517386972628	99.8103494704531
CD4_cg22908581	Methylomic	0.536940978202336	84.3664753216612	0.58343779401159	80.5819635852397	0.545539423815694	81.7152578790622	0.12203414942177	98.9893791338873
ATP8A2_cg00044871	Methylomic	-0.536923137973498	84.3679425944127	-0.0686586457966674	99.6066808777347	-0.536439936990854	82.1910974169584	-0.19503860541105	97.3385008952244
COQ5_cg11075121	Methylomic	-0.536859811829492	84.3694096941102	-2.22021965952213	16.1059767614158	0.711879144345149	72.2693072694989	0.854645354377374	57.5882556732365
NOL11_ENSG00000130935	Transcriptomic	0.536848104094274	84.3708767618134	-0.130444506619467	98.7054701812212	-0.0923661072488772	99.4126411281871	0.189752190707389	97.4645176057327
RAD21-AS1_cg19343153	Methylomic	0.536815534593282	84.3723437405126	1.00105806041479	58.6741977175866	-0.0483145335817876	99.8435096062639	-0.343009343891659	91.898589861981
RPL11_ENSG00000142676	Transcriptomic	0.536815334516293	84.373810718665	0.277778947189844	94.5462272427941	-0.417310546314654	88.1017459751841	0.395041397986403	89.4757560772472
BRIP1_cg00515161	Methylomic	-0.536801190900003	84.3752776581666	-1.88756612334365	23.7546120288292	-0.567025371079509	80.5553475154221	2.72622259903274	12.1866618421827
KIAA0513_cg23417673	Methylomic	-0.536781161362976	84.3767445429325	-1.46353933095537	37.040296554464	-0.54618536501016	81.6794103951018	0.684422031743912	69.6822564811137
COL22A1_cg27025995	Methylomic	0.53676420890465	84.3782113813718	-0.452945977651589	86.9672564044121	-0.583727190810613	79.5326156976499	0.300062892300938	93.7583550105049
UPB1_ENSG00000100024	Transcriptomic	0.536698198753994	84.3796780394223	-0.29284071514736	93.9994973675356	0.0526887327238985	99.8117580072865	0.0864661128898789	99.496282906308
THEMIS_cg17888972	Methylomic	0.536642434499578	84.3811445450835	0.104449801834282	99.1439664223398	1.05081271301473	52.8529509858802	-0.0744907632727649	99.6207129568175
CCL2_cg26079699	Methylomic	0.536622189127023	84.3826109954193	-2.5020479494251	12.1652963577814	-0.34537671520704	91.4877706162968	3.31100233287085	8.03572287244837
TNIP3_cg19463078	Methylomic	-0.536586564050652	84.3840773484009	-0.348204582830077	91.8761011965288	-1.05029355990885	53.7167931790911	0.0324947191985566	99.9264288067847
PAXBP1_ENSG00000159086	Transcriptomic	0.536557007507229	84.3855436206121	0.176517682592277	97.6886079137938	-0.342051817332168	91.6389651680255	0.351481615930145	91.5031485352751
APBB3_ENSG00000113108	Transcriptomic	-0.5365333881472	84.3870098282776	0.273568218017634	94.7153193842236	-0.630061356530995	77.0034748425939	0.752577269922632	64.4924609307465
KIAA1257_cg27640833	Methylomic	-0.536526130102726	84.3884760161088	0.402257934587762	89.507386473331	2.28770317129527	14.5507011814297	0.0296621201803768	99.9370667572488
SCAP_ENSG00000114650	Transcriptomic	0.536524123270123	84.3899421984558	-0.0527348436318944	99.7548905660828	-0.158721947125755	98.3308203336691	0.235029355566378	96.1228859869139
GFPT2_cg25384513	Methylomic	0.536519580916865	84.3914083683898	-0.506968592436869	84.4113879102582	-0.518984242209666	83.11014161292	0.641181989763448	73.1401279095948
KCNT1_ENSG00000107147	Transcriptomic	-0.536499586637093	84.3928744836845	-1.02084356623741	57.7017771575488	0.618531064949539	77.6324704602472	-0.209417053485033	96.9236708716769
ZFP36L2_cg06907744	Methylomic	0.536496184345596	84.3943405896816	1.52745419809077	34.6720048454216	0.284308708589269	94.7059569792524	-0.148022645396429	98.4774508441875
HSD17B12_ENSG00000149084	Transcriptomic	0.536336334554878	84.3958062588504	0.270365598146348	94.8265569663394	-0.412112921402781	88.3515994901189	0.392318212760387	89.6040765310851
CDYL2_cg01442398	Methylomic	-0.536309906070466	84.397271855797	0.52347555110948	83.5967000176484	-2.11348179935705	17.456959853244	-0.569688173940422	77.8344402259413
KCNMA1_cg16322312	Methylomic	0.536276852281728	84.398737362416	0.180755894745151	97.576994575218	-1.12078733518755	49.3030557158866	-1.82162026386611	24.8926994394213
LILRB2_cg24260917	Methylomic	0.536273398913275	84.4002028595979	0.251298311563564	95.493110733889	-1.54642040947432	29.6802299825507	-0.0283840892153917	99.9426578543825
TIAM1_ENSG00000156299	Transcriptomic	-0.53625141842652	84.4016682967128	-1.12373595428849	52.8607441320967	0.745498133117552	70.4063392482253	-0.323473825780704	92.7727288192427
DDX19A_ENSG00000168872	Transcriptomic	0.536242726845069	84.4031337100758	-0.0254330293766234	99.9132399463954	-0.181616545629253	97.8028095185218	0.250376317967719	95.5970863239884
FRRS1_cg10018845	Methylomic	-0.536241443040886	84.4045991199305	1.17631190843394	50.3514742710537	0.458719528529239	86.095989778711	-0.582115105611831	77.0256772755913
SLA_cg01333535	Methylomic	-0.536121265818723	84.4060642013718	0.0241490716362549	99.9173055143259	0.839062568940835	65.1589855308446	0.367005393964811	90.78113982138
ARSK_ENSG00000164291	Transcriptomic	0.536115799193478	84.4075292678742	0.695572160394522	74.6079519508647	-0.693386859931399	73.353631727986	0.527340966575531	80.4823405124429
FYB_cg07669182	Methylomic	-0.536095451889538	84.4089942787727	0.235342163734167	96.0039904580296	-1.64240062930032	26.9818930482692	-1.10656563751223	45.6619911503503
C1orf216_ENSG00000142686	Transcriptomic	0.536024713984423	84.4104590963627	-0.288845827782598	94.141051551332	0.0487046988266383	99.8411548243106	0.0896252954766456	99.4633881847832
PTTG1IP_ENSG00000183255	Transcriptomic	0.535995040202822	84.4119238328619	-0.278915988377255	94.5061600404382	0.0395677539704304	99.8970514713699	0.0963094474606279	99.3764877228447
DPEP1_cg09489705	Methylomic	-0.535963274212001	84.4133884825527	0.170516247155026	97.8334612421871	-0.55294004886304	81.3183827646365	1.94286351176228	22.2093206616408
ISG15_ENSG00000187608	Transcriptomic	0.535928033410058	84.4148530359396	0.845259895698737	66.5706374603105	-0.778938248282867	68.5565299828781	0.556210098816252	78.6671912009176
GLB1L_cg00814034	Methylomic	0.535881009922809	84.4163174608234	2.10804018936567	18.8455671382364	2.57957422787905	11.3951142716834	0.533842701477114	80.0733968593522
SRRM3_cg15928744	Methylomic	0.535862620735797	84.4177818354542	0.661421070037835	76.3531826887078	-0.493483374581738	84.3596477617597	-0.787892318277075	62.0591593113224
WDR37_ENSG00000047056	Transcriptomic	0.535803995168422	84.4192460498765	0.0840438244804151	99.4329018193501	-0.270562112811416	95.2145688249916	0.307944619027043	93.4270101057287
NDFIP2_ENSG00000102471	Transcriptomic	0.535793056687878	84.4207102344067	-0.21872643373406	96.5156836971537	-0.015085605413576	99.9848361858119	0.135830376770297	98.732650924139
CGREF1_ENSG00000138028	Transcriptomic	-0.535782737786373	84.422174390738	-2.64908743391392	10.4471771527479	3.09558297503224	7.35621013140267	-2.65293913692607	13.053308340835
GORASP1_ENSG00000114745	Transcriptomic	0.535715271937346	84.4236383627025	-0.0722716201839526	99.5728184135842	-0.142629062399456	98.6415181881087	0.224522937328285	96.4850398571531
NLRP3_cg00448525	Methylomic	-0.535598555336264	84.4251020157106	-0.728271784873124	72.7677393871156	-2.61143263044719	10.9718972234263	0.477653632043682	83.5417994942422
LINC00853_cg09926845	Methylomic	0.535596366028075	84.4265656627358	-2.2239771409766	16.0164150377567	0.178179436483453	97.8721857316253	1.08916781667291	46.3259162417065
TULP1_ENSG00000112041	Transcriptomic	-0.535584423363435	84.4280292771248	-1.83933579280787	24.8479403691082	1.74252228630837	24.5794671685458	-1.27057575824474	39.7686210923222
ADAD2_ENSG00000140955	Transcriptomic	-0.535584423363435	84.4294928915138	-1.83933579280787	24.8532368961512	1.74252228630837	24.5844427539043	-1.27057575824474	39.7723872638334
TMEM132E_cg27026360	Methylomic	0.535576422825259	84.4309564840395	0.370935452755875	90.8703116532998	-0.0479305325144607	99.848183926116	-0.18764684443304	97.52102682061
PRKAR2B_ENSG00000005249	Transcriptomic	0.535560849027533	84.4324200340059	-0.563770306821779	81.5911213596282	0.3149019788318	93.6057874022541	-0.113359114487371	99.1248848301114
ADARB2_cg17000076	Methylomic	0.535555098275062	84.433883568257	1.52911095899378	34.583988391915	0.397897585886425	89.078617895829	-0.924594935697991	52.9868770498918
TCIRG1_cg13461482	Methylomic	0.535544349665752	84.4353470731349	0.172795966927138	97.7796053897251	-0.0637303177142634	99.7209947238563	0.974158322615475	50.6943863749464
VCL_cg12727040	Methylomic	0.535445928664844	84.4368103090536	-1.366368919476	40.8821486678024	-0.629368168375226	77.039439054101	0.758612566486413	64.0915480418507
AGBL2_cg17114847	Methylomic	0.535439626267417	84.4382735277494	2.02192499456662	20.743345866896	0.0663998889061056	99.6975819322525	-0.687690406976147	69.4870514882249
HTATSF1_ENSG00000102241	Transcriptomic	0.535426468532805	84.4397367104885	-0.501157857348381	84.7089405487362	0.251810864918024	95.8274311597575	-0.0637549873622476	99.7242897098106
SLC24A1_cg09064157	Methylomic	-0.535396964952823	84.441199812602	-0.162407972582788	98.0226781372157	0.738626316828148	70.8491410890113	0.201911580413325	97.1491399858817
NPFFR2_cg23243355	Methylomic	0.535296397810831	84.4426626398913	-1.13375179282859	52.3310618570395	2.01214978537725	19.2402769899074	-0.904260351179295	54.3043782196304
RRAGA_ENSG00000155876	Transcriptomic	0.53528869412797	84.4441254461284	-0.358706543440298	91.4176156675889	0.113536579858322	99.1319152365617	0.0419221912335378	99.878634058137
STK10_cg00156744	Methylomic	0.535278440294876	84.4455882243445	0.165815725564479	97.9413735313149	0.296945372282167	94.3093874170198	1.228050342618	41.2361358762675
BTLA_ENSG00000186265	Transcriptomic	-0.535272412951954	84.4470509860893	-1.8564317290555	24.4115759270379	1.7686874044324	23.9776212614759	-1.29639149909118	38.9433851526631
DPEP1_cg02922808	Methylomic	-0.535148797262374	84.4485134100243	0.0749220043771363	99.5418234302298	0.369186452652231	90.487726274487	-0.405759109536458	88.9582801341099
ADAM19_ENSG00000135074	Transcriptomic	0.535112738234446	84.4499757354193	-1.32733347552821	42.4607603520638	1.19673604757819	45.3714821117443	-0.870718052742382	56.5160185701708
BCAR1_cg20591307	Methylomic	-0.535083010593345	84.4514379795763	-0.224490652852774	96.338325446315	1.15892468107675	47.3554918103288	0.113374448390715	99.1245488171938
SUSD3_cg18710398	Methylomic	-0.535029094878373	84.4529000763955	-0.859457839948488	65.8292208319694	-0.420605647054784	87.9439235518751	-0.118177203869333	99.0477999654924
HIST1H4I_ENSG00000198339	Transcriptomic	0.53499475399462	84.4543620793699	-0.784796906728217	69.847350389069	0.548355883230107	81.5762514156106	-0.302981973014055	93.6216447101658
DLGAP2_cg14456308	Methylomic	-0.534988172462206	84.4558240643586	-0.927076239184161	62.3044057452779	0.598150086005966	78.7077410817652	2.55945218998139	13.94175389103
CCSER2_ENSG00000107771	Transcriptomic	0.534985306082704	84.4572860415143	-0.685061061702304	75.1781534120691	0.440720087304229	87.0017931601791	-0.214283921387201	96.7853401049755
RYR1_cg15517609	Methylomic	-0.534898643885063	84.4587477818445	0.238836461102056	95.900887397645	0.824274713535916	65.9567267827746	-0.746329031022351	64.9390024571656
ZNF226_cg19599862	Methylomic	0.53484594906325	84.4602093781734	0.626406562926493	78.1988787967232	2.08575270324543	17.9365082186657	0.350566536113287	91.5603781843617
COL25A1_ENSG00000188517	Transcriptomic	0.534834254151172	84.461670942543	0.792759143438565	69.4998109634435	-0.750176156588408	70.1351105032726	0.547905144696031	79.2269352567418
MYH14_cg16543414	Methylomic	0.534817847277464	84.4631324620769	-0.994737864626857	58.9787420234671	-0.677638936368335	74.2283970561694	0.485108564417482	83.0597480792535
TPM1_cg14393161	Methylomic	-0.534804021589452	84.4645939438287	0.238915910961952	95.8981361030377	0.0250172384432253	99.9603171021237	0.707974819094876	68.0651521847339
G6PC3_ENSG00000141349	Transcriptomic	0.53469776392854	84.4660551352057	0.212164882660097	96.7135153659389	-0.369771858329999	90.4645190929464	0.368657169191927	90.7048141876743
NDUFAF6_ENSG00000156170	Transcriptomic	0.534681986832913	84.4675162834679	0.163142157099791	98.0062665694954	-0.332651770010232	92.0109046026607	0.34661537875886	91.7421837276047
CXCR2_cg08108631	Methylomic	0.534668489091874	84.4689773948443	0.188213392158726	97.37574590058	-0.194091999978893	97.5146017981567	0.745489475654232	64.9942725609772
NAA15_ENSG00000164134	Transcriptomic	0.534658940348749	84.4704384801264	0.0361794037008566	99.8637522377825	-0.232761558425017	96.4208698517867	0.284369391960517	94.3819004645713
C5orf20_cg13349425	Methylomic	-0.534614172658752	84.47189944307	0.470276244778896	86.1434836236432	0.0254706976763514	99.9583728961925	-0.109665176738427	99.1774557395792
GPR160_cg23141745	Methylomic	0.534599335388603	84.4733603654671	1.20562896385257	49.0195015890663	0.347409861239034	91.3888536487713	-1.022598444683	48.7761804589276
TRAPPC2P1_ENSG00000256060	Transcriptomic	0.534590099009981	84.4748212626236	-0.0521601039677415	99.7604805973907	-0.160059267435094	98.30078333815	0.236671481971742	96.071138100087
TTC39B_cg05742680	Methylomic	0.534575377644961	84.4762821195503	-1.58221510028441	32.6990358298849	-0.409807387967174	88.4642663525565	1.90190561311904	22.8305959611026
TMEM18_ENSG00000151353	Transcriptomic	0.534536461471215	84.4777428701292	-0.348394260010668	91.8650685142743	0.103470193515786	99.2700498230283	0.0497078961541501	99.8282621840164
RNASET2_cg23760916	Methylomic	0.534534368894583	84.4792036149896	0.734887755754144	72.4286319574919	0.000600786008389081	99.9999731223656	0.155688708317322	98.3040223013639
GALNT3_cg20146030	Methylomic	0.534513605516759	84.4806643031091	-0.376386104981556	90.6368322965138	-1.5861251053767	28.5661907297865	-0.87390666062543	56.342825762946
ASPHD2_cg04360334	Methylomic	-0.53451229828939	84.4821249876562	0.331116530939207	92.6070493440634	1.04648051471507	53.8993982427395	0.593510184223381	76.2765003727699
HELLS_cg22992472	Methylomic	-0.534506816066971	84.4835856572218	0.38896009567954	90.0881723343209	-1.0373325921717	54.3965192556863	-0.98079153002883	50.4480620833259
CELF2_cg23116684	Methylomic	0.534505705936423	84.4850463237537	0.0449213146140756	99.8113514403181	-0.692364471148754	73.4110108365504	0.161176194047924	98.1766837649765
EFS_cg14280583	Methylomic	-0.534349299298411	84.4865065628666	-0.350323626541173	91.7755743794477	-0.0632979885633432	99.7237156152673	1.08771312898226	46.3743127290567
VANGL2_cg17587500	Methylomic	-0.534343126402301	84.4879667851105	-0.531981624474821	83.1300641211856	1.33238041591927	39.2562714637804	0.416033615337852	88.4224560640313
PIK3CD_cg13920875	Methylomic	-0.534291757546563	84.4894268669765	2.73768171127338	9.58669943285144	0.823180550654472	66.0272844803451	0.119829602903277	99.0245158338275
SHROOM4_ENSG00000158352	Transcriptomic	0.534246006975271	84.490886823818	-0.0796888761471056	99.4856900995211	-0.137000297263476	98.7488923337342	0.221280479714026	96.5827725244811
KRI1_ENSG00000129347	Transcriptomic	-0.534232362959134	84.4923467433739	-0.420005430711585	88.704392542065	-0.0403915001114039	99.8919143781671	0.345019295707972	91.8149731908953
SLC25A45_cg14643497	Methylomic	0.534155491208189	84.4938064528591	-0.291231893649632	94.0549955276436	-0.145870717144875	98.5801240383273	1.41096507701607	35.5611552760405
PIK3CD_cg13457410	Methylomic	-0.534122758327897	84.4952660728938	-1.63419420298672	31.081592532146	-0.84090627163692	65.0270671947335	-1.1628864044448	43.5570105016645
CD2_ENSG00000116824	Transcriptomic	-0.534093304372098	84.4967256124384	-1.182741727779	50.1443376492817	0.820013324930304	66.1867820062231	-0.391228718143059	89.6540127210705
PLK2_cg00580230	Methylomic	0.533934993632468	84.4981847193604	-0.971778442971822	60.0743270594636	-2.12211498182667	17.3239307765337	-0.877833949401477	56.0494965211119
GMCL1_ENSG00000087338	Transcriptomic	0.533933629654589	84.4996438225551	0.142588938035237	98.4698873636982	-0.317172700094232	93.5173434693426	0.337545004885493	92.140637657872
CNR2_cg16679650	Methylomic	0.533931842433754	84.5011029208658	0.648564700473328	77.0019752918094	-0.91159142182125	61.0278455653532	0.240714486434862	95.9260933531562
PLSCR1_ENSG00000188313	Transcriptomic	-0.533928378686417	84.5025620097109	0.70621814437461	74.06733233632	-0.910925347073234	61.0668770575741	0.88700340333725	55.4349016613937
PIM1_cg19799178	Methylomic	-0.533927858845834	84.5040210971354	-0.898482057544705	63.7869771430514	0.204307963751613	97.2581386066408	0.621387876872958	74.4531845621512
FMO3_cg18063149	Methylomic	-0.533884907575701	84.5054800671852	-1.57430589243446	32.9307835309132	0.266717070891425	95.3365067579858	2.26250341468447	17.1992628286468
LDB3_cg19286437	Methylomic	-0.533796458176199	84.5069387955255	-0.0356754277129253	99.8662325163341	0.86105168552342	63.838651670242	0.643289479995955	72.9763976795261
KCNJ15_cg03122532	Methylomic	-0.533774701954946	84.5083974644117	1.59880430755389	32.2504303268826	1.58727865876031	28.5344744538669	-0.520051167137006	80.8983119885952
KMT2D_ENSG00000167548	Transcriptomic	-0.53377170845775	84.5098561251174	0.368341965005073	90.9895099179594	-0.697101822494084	73.1035472023031	0.789572808428625	61.9773435638809
ELP2_ENSG00000134759	Transcriptomic	0.533755380578561	84.5113147412033	-0.353266777962701	91.6307470017994	0.107707653202666	99.2112807077197	0.0468231928070328	99.8474394049948
HLA-DMB_cg00862588	Methylomic	0.533664594882602	84.5127731091951	0.869788660094595	65.2764679299244	-0.648258959678798	75.8865576261473	-0.937299321423648	52.2062056081247
C12orf34_cg14476397	Methylomic	0.533654062108821	84.5142314484036	0.390458368105739	90.0107267799322	1.58407899519466	28.6204928536989	0.253162353361597	95.4978485031204
INVS_ENSG00000119509	Transcriptomic	-0.533588529039339	84.5156896085272	0.0416439440102513	99.8321250655943	-0.45259783813833	86.4161431375817	0.643214192799869	72.9840243658415
FKBP2_ENSG00000173486	Transcriptomic	0.533562111157132	84.5171476964574	0.172426548571816	97.7880543146307	-0.340228775940153	91.7139662391087	0.351627240560535	91.4979384876966
CBX2_ENSG00000173894	Transcriptomic	0.533552342199665	84.5186057576916	-0.1795510061495	97.6096745275278	-0.0509210052641739	99.8250760878446	0.162074513742792	98.1594386838589
C1QTNF3_cg26509650	Methylomic	-0.533520793039443	84.52006373271	0.43411900764817	88.0179122918024	-0.152142362340414	98.458505392985	-0.0715947864548695	99.6492289607025
TRMT1_ENSG00000104907	Transcriptomic	0.533503543275982	84.5215216605893	-0.157909989025921	98.1325103947705	-0.0699565072895565	99.6664749317145	0.175441129578099	97.8503298287034
GATA4_cg02726121	Methylomic	0.533479882837475	84.5229795238107	-0.185111441173721	97.4606123014754	0.647926505218108	75.9198670900643	-0.12811589493503	98.8695320445465
RAB33A_ENSG00000134594	Transcriptomic	0.533381729421375	84.5244371188041	-0.528320623247773	83.3651041491621	0.278048550603812	94.9427585781656	-0.0835734792583379	99.5285309219466
H1FNT_cg03200309	Methylomic	-0.533378557426287	84.5258947051292	-0.103322088480357	99.1610166925754	0.0333018721005977	99.92805292728	0.117790759667847	99.0495476075216
TRIM46_cg12771053	Methylomic	0.533351935536293	84.5273522187036	0.717290622759557	73.3359066735728	0.0299941834282675	99.9413539683787	0.0946547121631708	99.3991432480322
CD3E_cg24612198	Methylomic	0.533323963251825	84.5288096558369	2.22783746400673	15.9266710878259	1.73050447768814	24.8965895670978	-0.0923301012467833	99.4323823522173
IL15_cg09010346	Methylomic	0.533308336759575	84.530267050267	-0.332210840537859	92.5631284446997	0.911830132116881	61.0174321199129	0.928043298044991	52.7479346896878
C7orf43_ENSG00000146826	Transcriptomic	-0.533291837086984	84.5317243996078	0.155198893318575	98.1965115002965	-0.541913915720536	81.9140351754906	0.700031562365452	68.5826594734186
ANK2_cg23502275	Methylomic	0.533285803530419	84.5331817324604	-0.233136716743366	96.0714554412086	-0.236495695569796	96.3123684753583	0.263892703735883	95.1163980724939
ZNF804A_cg13107760	Methylomic	-0.533246422915856	84.5346389576959	-0.615151131470542	78.8016883235433	-0.57656311750128	80.0063578769396	-0.239489165135259	95.9723474715051
LCP2_cg08670465	Methylomic	0.533245442286626	84.5360961802516	1.38513552126669	40.1337724924835	-1.799635780184	23.3252666284088	-0.408583281377213	88.8097840798146
AGPAT4_ENSG00000026652	Transcriptomic	-0.533068893883954	84.537552920346	0.217765994617373	96.5439557477542	-0.589140700688885	79.2195114311625	0.72860495138785	66.2891942113536
C10orf105_cg10750182	Methylomic	-0.532990139809542	84.5390094452257	-1.4049982524199	39.3061771938923	-1.78940787859073	23.5763519311114	0.717600601809134	67.3657557559615
FRG1_ENSG00000109536	Transcriptomic	0.532923092920594	84.5404657868836	-0.184935439102259	97.4632758815121	-0.0464469667823282	99.8573548653773	0.159153747429881	98.2293669240245
XRCC1_ENSG00000073050	Transcriptomic	0.53289408416192	84.541922049268	0.305262049493882	93.5850179046484	-0.438853280292747	87.088438750881	0.408710426091577	88.8025164999399
ARIH2_ENSG00000177479	Transcriptomic	0.53288202202195	84.5433782786896	-0.288328067906035	94.1668126597371	0.0468153791283001	99.8553583843543	0.0921440636060471	99.4351156644155
CTDSP1_ENSG00000144579	Transcriptomic	0.532870854223155	84.5448344775926	-0.105247797264172	99.1261675398414	-0.115827229333278	99.0850725328605	0.207393158432807	96.9811174872371
HARS_ENSG00000170445	Transcriptomic	0.532834071575793	84.546290575978	-0.022771283385254	99.9222509240043	-0.185323885661077	97.721632645097	0.254153969287297	95.4595036000688
HBS1L_ENSG00000112339	Transcriptomic	0.53282959986991	84.5477466621434	-0.387945682101349	90.1362693906888	0.140207348111895	98.6867488103017	0.0227539457762275	99.963618748829
BEND6_cg22880620	Methylomic	0.532784201762629	84.5492026242475	0.995802100912633	58.9242887372007	0.0239867887131891	99.963957375893	0.189686830233072	97.4678916733362
SAE1_ENSG00000142230	Transcriptomic	0.532745004367341	84.5506584792351	-0.483134616820684	85.5613351950148	0.232704664252638	96.4241924081695	-0.0479877541326925	99.8399927694961
ZNF764_ENSG00000169951	Transcriptomic	0.532714459176389	84.5521142507507	-0.0372203900902315	99.8591006198336	-0.173371557028798	97.9905785201189	0.246278069850384	95.7406510040458
LMO3_cg22702331	Methylomic	-0.532681710839588	84.5535699327734	-2.23333410690616	15.8559986612313	2.03035881703387	18.9284686598301	2.64241571718401	13.1632243096655
FBLIM1_cg25719573	Methylomic	-0.532673552256618	84.5550255925009	-0.76666990787248	70.7251843836044	1.7045415333055	25.4951530675604	0.678721037369573	70.0863246009491
PRX_ENSG00000105227	Transcriptomic	0.532670934572465	84.5564812450748	0.0628202973806726	99.6608031817541	-0.255040700971303	95.7290480735007	0.299395312342301	93.7850086012848
TRMT112_ENSG00000173113	Transcriptomic	0.532610256963412	84.5579367318325	0.167076425195259	97.9058955724444	-0.336556643390519	91.8714210072395	0.349814928122153	91.5873642009893
COTL1_cg20294345	Methylomic	-0.532558252917395	84.5593920764766	-1.58126394095524	32.7309186442274	1.02535608334306	55.0237920115387	1.00991408748115	49.3001427627045
CKB_cg06894011	Methylomic	-0.532524021402605	84.5608473275747	-0.0542558883767905	99.7411750171189	0.27908289819158	94.9053660465274	0.0671462525477417	99.6932449221075
PVRL1_cg23009046	Methylomic	-0.532522726389436	84.5623025751338	-0.0555580207462807	99.7266129449691	0.390115526626198	89.4340844427301	0.44481575819556	86.7709284185238
KCNJ15_cg19453003	Methylomic	0.532499816870529	84.5637577600872	-2.22367757330932	16.0228183103119	-4.00480877759346	3.68980163273711	1.6132689480078	30.1524971834726
TECRL_ENSG00000205678	Transcriptomic	0.532495529042742	84.565212933323	-0.722066660526404	73.0955609548693	0.479089157675613	85.0840895642654	-0.244879118255751	95.7872279885282
SFI1_cg21302666	Methylomic	-0.532441011058418	84.5666679575752	-0.617750598374705	78.6880792043477	-0.0977110687626775	99.3513644578159	1.10830021037195	45.5766376350171
SELP_cg05343289	Methylomic	-0.532427327085923	84.5681229444326	-0.845046789128426	66.5925409641102	-0.794752305995679	67.5797029632415	1.57915262003809	31.14581926857
B3GALNT2_ENSG00000162885	Transcriptomic	0.532398068786326	84.5695778513346	-1.02914359999945	57.3327368928449	0.825990350285394	65.850701617748	-0.538992342466906	79.7729168364913
MIF_cg04642813	Methylomic	-0.532388174521088	84.5710327311982	-0.14326675926291	98.4554771132416	0.000874817813118426	99.9999367385553	-0.273078655930375	94.7942208832633
MRGPRF_cg14152222	Methylomic	0.532386287382638	84.5724876059046	-0.421649381280885	88.6256284051569	-0.297570822476825	94.2856245577428	0.790821391935907	61.876624483188
LRRC8E_cg24321467	Methylomic	0.532274959417136	84.5739421763804	0.95126859813589	61.101365195158	0.0467730697692885	99.8557591008195	-1.08569369511598	46.4644910404802
PRKACB_cg16528638	Methylomic	0.532189013709763	84.5753965119887	-0.549245376490084	82.3798245369504	-0.403880255273998	88.7488704946864	0.0798022100151633	99.5665729740138
CREG1_ENSG00000143162	Transcriptomic	0.532167626876509	84.5768507891523	0.935967717599698	61.8243463723194	-0.828910973234745	65.7042129436746	0.571385242704641	77.7076099452525
MYO1F_ENSG00000142347	Transcriptomic	-0.532097318320701	84.5783048741807	0.89824299750016	63.8076719155737	-1.01555260615994	55.4841123840525	0.918813091072343	53.371993604403
HORMAD1_cg06893172	Methylomic	-0.532080954230092	84.5797589144903	0.504490084646514	84.533711578295	-0.282474216275052	94.7715028786295	-0.922910207883462	53.0799766569829
LINC00158_cg03763452	Methylomic	-0.532069169610247	84.5812129225955	0.822189477950416	67.7973020226219	-0.199732177948549	97.370647778483	-2.18733367468344	18.2078740326489
CLDN3_cg14363841	Methylomic	0.532053080494034	84.5826668867333	0.866693645394274	65.4639305516102	-0.0408312823417514	99.8887844903998	-1.21962111150184	41.5225963953421
FYB_cg13703437	Methylomic	0.532015784114742	84.5841207489497	-0.849240919244956	66.3754570309037	-1.69465049920506	25.7281666814671	0.370269265139964	90.6522633110725
ISLR2_cg02378847	Methylomic	-0.532007267980728	84.5855745878937	-0.226411911535224	96.2844344016944	0.550001914198186	81.4994236597292	-0.448210004438972	86.5591478517483
ATP6AP1_ENSG00000071553	Transcriptomic	0.531987107549802	84.5870283717444	0.376773779787316	90.6140611943807	-0.489769223354158	84.5322767957975	0.436482763703655	87.2424224268204
METAP1D_ENSG00000172878	Transcriptomic	0.531963189656286	84.5884820902337	-0.610192574254892	79.0662543503309	0.360884983024515	90.8359415409523	-0.14878051566703	98.4611811791376
DHRS9_cg22720885	Methylomic	0.531943651881182	84.5899357553313	0.0796981689741199	99.4854606284864	-0.932864281761803	59.8344994437604	1.34496365930852	37.5037497524769
SNX20_cg06207201	Methylomic	-0.531913552194336	84.5913893381741	0.191616370737255	97.2795178494504	-1.19030518455546	45.6815984190924	0.361495093228844	91.0520107019449
ANGPT1_cg09396217	Methylomic	0.5318744118437	84.5928428140565	-1.56509112519016	33.2426293409339	-1.63060577839536	27.2575661154738	0.783741666515591	62.3200709473172
SLC4A1_cg23728471	Methylomic	-0.531768899223263	84.5942960016	-1.88814241184574	23.6078173439951	-1.83596708974362	22.5203738687729	0.593036894124379	76.2993604961817
CDK6_ENSG00000105810	Transcriptomic	0.531700436804989	84.5957490020534	0.515574418355414	84.0125397858967	-0.583238832687122	79.5692708938438	0.482875081633943	83.1831319853489
BIN3_ENSG00000147439	Transcriptomic	-0.531694864791266	84.5972019872799	0.490576054939179	85.170234381245	-0.778930292015978	68.5587541347221	0.830933616826454	59.1152305090574
APCDD1L_cg23418591	Methylomic	0.53168823211698	84.5986549543809	0.347174815533138	91.922151630302	0.151807889724786	98.4645797448513	-0.721079815702895	66.7703069295054
PVALB_cg07856761	Methylomic	-0.531669658047346	84.6001078707239	0.136839162335638	98.5808330530262	-0.326687281948863	92.2291875478971	0.0711916102665735	99.6521897409408
ZNF35_ENSG00000169981	Transcriptomic	0.531643198969691	84.601560714761	-0.269906135529442	94.8444479158915	0.0293660576930236	99.9438103088139	0.105314726196665	99.237046895379
STRA13_ENSG00000169689	Transcriptomic	0.531636617535905	84.6030135408127	-0.316857759568897	93.1518080417781	0.0726511131429207	99.6382016643784	0.0736066603374036	99.6272937678639
TMEM56-RWDD3_ENSG00000271092	Transcriptomic	0.531558947444498	84.604466154612	1.61088467769257	31.880723850771	-1.11584268523483	49.5489034615782	0.563393845312467	78.2375792028751
ENO1_cg16627087	Methylomic	-0.531509723920869	84.6059186338962	-1.48168391974948	36.4338174851157	-3.74415098964533	4.57426249756352	1.67337471474726	28.8326841041798
ITGA3_ENSG00000005884	Transcriptomic	0.53149824690362	84.6073710818166	0.0799974572477008	99.4822414454929	-0.26922961498767	95.2561803602073	0.308832233613358	93.3941029930445
TLR3_cg00305797	Methylomic	-0.531491852739125	84.6088235122633	-0.386684086246672	90.1964901007026	-0.0263944782611975	99.9554064887611	0.751646823211152	64.5548837235634
ELMOD2_ENSG00000179387	Transcriptomic	0.531487147900301	84.610275929853	-0.139292609892714	98.52834465772	-0.0870769518941829	99.4795775299699	0.188111845189226	97.5087775527231
RASL11B_cg23337116	Methylomic	0.531467043867569	84.6117282925036	0.966119039237912	60.333803560422	-0.0932565837281079	99.4012524644945	-0.557738872747711	78.5813508793371
TMED8_cg05814822	Methylomic	-0.531449203638731	84.6131806064013	-1.02074286043676	57.7194137306094	-0.185761567658783	97.7131560364876	2.54639311974973	14.0779785128182
LSP1_cg00414512	Methylomic	0.531430740331708	84.6146328698436	-0.409313097010603	89.2024859850491	1.17922344490034	46.2298667516417	0.480878015199212	83.3174190761244
NKX3-1_ENSG00000167034	Transcriptomic	0.531370470774502	84.6160849685848	-0.609154139815671	79.1382364256069	0.359539305965055	90.8966198602265	-0.147507218421082	98.4954055217244
DNAH1_cg10313047	Methylomic	-0.53136822214851	84.617537061181	-0.550352579684986	82.3228148479328	-0.416846443305251	88.1243715847256	0.0788400964474332	99.5764380917513
LGALS2_cg11081833	Methylomic	-0.531366365962966	84.6189891487047	-0.640708192283142	77.451082086634	-1.0209839226461	55.2311620504911	0.0612843751591616	99.747062218902
BOD1L2_cg00517305	Methylomic	0.531365558002158	84.6204412340204	0.593348475772765	80.0821667841541	0.439671078961874	87.0533145057267	0.758344264971957	64.1140311462872
PSMB7_cg12339925	Methylomic	0.531352478369143	84.621893283593	-1.20882694124407	48.8700152713794	0.834338956218037	65.3978631455694	1.62961953574616	29.7535055587667
SLC43A3_cg00354381	Methylomic	0.531323599575455	84.6233452542472	-1.27175826710596	45.1081094674386	0.940600464562604	59.3849410891231	0.169097823389613	97.9952800175561
ASCL2_cg13762320	Methylomic	-0.531318450475682	84.6247972108302	-0.869801149329213	65.2739632979927	0.199345011307477	97.3831789732898	0.0849031439479327	99.5133006649601
CDS2_ENSG00000101290	Transcriptomic	0.531280578020349	84.6262490639176	0.0610950745269128	99.6779213653235	-0.254268402430745	95.7566761329299	0.299457494987023	93.7823461734922
CCDC121_ENSG00000176714	Transcriptomic	0.531199628677961	84.6277006957912	-0.954844344544727	60.9174433337662	0.73836419179999	70.8554669372618	-0.462738240147754	84.3277138045421
IGF2_ENSG00000167244	Transcriptomic	-0.531112534026225	84.6291520896576	0.212750098915356	96.6945551955439	-0.58542242746481	79.439136403818	0.72633265062652	66.4142739877612
ACTC1_cg26053864	Methylomic	-0.531085002768262	84.6306034082881	-0.282644728893134	94.3615017124099	-0.158797914422716	98.327647188169	0.326614398446781	92.6416475959333
TMEM150B_cg17221233	Methylomic	0.531062179583567	84.6320546645487	0.0117070065316617	99.9899657450385	0.0898781179280024	99.4487692509077	-0.501006996373084	82.093834926174
MIR885.5p_hsa.miR.885.5p.002296	miRnomic	0.531055831119176	84.6335059034606	-0.0482736933112233	99.7851533946615	-0.943155657502747	59.2773653302193	-1.05060048210687	47.7750419246158
LPCAT3_cg14366810	Methylomic	-0.531013172704441	84.6349570257981	-1.01209944677873	58.1437933242536	0.281055604280841	94.8237917286095	0.347272211513202	91.7103030280672
CHMP2B_ENSG00000083937	Transcriptomic	0.531001428914149	84.6364081160428	-0.278833539969555	94.5077660928213	0.0372497570198663	99.9100208239147	0.0998068131062488	99.3118264334739
SLC6A1_ENSG00000157103	Transcriptomic	0.53093754084959	84.6378590316978	-1.37816150804344	40.3963304461199	1.26094963589643	42.366079041851	-0.928319216735812	52.7231734822977
RPS3_ENSG00000149273	Transcriptomic	0.530931028211279	84.6393099295555	0.32524011417166	92.8243480194878	-0.453970681310405	86.3527255073483	0.417831304812872	88.3297589260935
SRGN_ENSG00000122862	Transcriptomic	-0.530907523510376	84.6407607631809	0.623831565228114	78.3554658372436	-0.862319658286557	63.752545892507	0.868023041479505	56.7736747733052
TRIM22_cg12461141	Methylomic	0.53090354047026	84.6422115859217	-1.4877710470167	36.0960559782307	-0.918358322238691	60.6543140114936	0.858036794973152	57.3953496583526
DHX32_ENSG00000089876	Transcriptomic	0.530903188975682	84.6436624077019	-0.971707167919441	60.0855197380756	0.757812405146057	69.7152269000112	-0.479407270133042	83.4056602193704
CRYBG3_ENSG00000080200	Transcriptomic	0.530854779893025	84.6451130971925	-0.506623575935133	84.4303598037282	0.255173802719212	95.7261349364177	-0.0648192529731344	99.7157080122253
SCN9A_cg27589420	Methylomic	-0.5308496988753	84.6465637727981	2.25198674869652	15.6171396185949	2.42538654476993	12.9631429620406	-0.959487719852848	51.3222397301228
C2orf81_ENSG00000159239	Transcriptomic	-0.530846203810222	84.6480144388525	0.270249134731785	94.8320052839516	-0.627692017630006	77.1507101635973	0.751031274324234	64.6038742025043
YOD1_cg05552307	Methylomic	-0.530813956511812	84.6494650167834	1.85634760258222	24.4222670134048	-0.615401728938999	77.7963332339989	-1.16062317950169	43.6396487176029
MAP4K1_cg13831884	Methylomic	-0.530813481673649	84.6509155934167	-0.568492781887257	81.3499005776727	-0.108112706587412	99.2020351189436	0.17307315710232	97.9019928394478
PDE9A_cg04326298	Methylomic	0.530793896021879	84.6523661165274	-0.236299929238594	95.9768292967738	0.965299236691784	58.1138656645987	0.0815294216548668	99.5507897707289
BRIX1_ENSG00000113460	Transcriptomic	0.530777018074317	84.653816593515	-0.0305943415585248	99.8921681479169	-0.179736183405885	97.8456327733768	0.251253108099024	95.5628912536665
JAKMIP1_cg04710825	Methylomic	-0.530752702388878	84.6552670040541	0.535766872813471	82.9625023128553	0.331274174331271	92.0526151278901	0.380826696202512	90.1789806155871
SYNE3_ENSG00000176438	Transcriptomic	-0.530707007632235	84.6567172897212	0.213685341063931	96.6638475129351	-0.58612164449013	79.388963476096	0.726736429697229	66.3884313052046
TNNT2_cg07596645	Methylomic	-0.530701117697612	84.6581675592926	0.705038140670756	74.1303178325683	0.986577962736025	57.027474398685	0.1913287498734	97.4283840513836
FAM176A_cg23257697	Methylomic	0.530642077311266	84.6596176675219	0.92207573809853	62.5786109827722	1.74322821803945	24.5695155111329	0.991708459203241	49.9920622414505
CYP4F22_cg04738224	Methylomic	-0.53059207758871	84.6610676391148	-0.336287355160862	92.3994285446668	0.21261243587203	97.0214724416444	-0.0111766067333919	99.989892559402
ABCA13_ENSG00000179869	Transcriptomic	0.530567260670685	84.6625175428894	-0.561908008451531	81.6980649519222	0.310722962998005	93.7718889540379	-0.108376080797241	99.1949028536976
NKAIN3_ENSG00000185942	Transcriptomic	0.530567260670685	84.663967446664	-0.561908008451531	81.699683014798	0.310722962998005	93.7727761901079	-0.108376080797241	99.1952240961779
MSLN_ENSG00000102854	Transcriptomic	0.530567260670685	84.6654173504386	-0.561908008451531	81.7013010776738	0.310722962998005	93.7736634261779	-0.108376080797241	99.1955453386583
MTRNR2L4_ENSG00000232196	Transcriptomic	0.530567260670685	84.6668672542132	-0.561908008451531	81.7029191405495	0.310722962998005	93.774550662248	-0.108376080797241	99.1958665811386
TUBB2A_cg00231644	Methylomic	0.530505841925797	84.6683169901462	0.531645349930514	83.1484403386725	0.465412510658467	85.7661901624869	-0.305360277095854	93.5260714948141
NDUFS3_cg24988264	Methylomic	0.530488445582215	84.6697666785395	-0.458637991798167	86.6915590478438	0.471698094577448	85.4302377005031	1.01304048184725	49.14424785272
MT-ND2_5285_A_G	Mitochondria sequencing	-0.530434558614963	84.6712162196736	0.264632624659069	95.0322539832539	-1.39298218512565	36.1608635554128	-1.5884248788748	30.9252899644886
TIFAB_cg16176675	Methylomic	-0.530418329988421	84.672665716459	0.63608023164768	77.6789471860907	0.212668345491009	97.0202582235958	0.96444276009077	51.1340434205716
RPS19BP1_ENSG00000187051	Transcriptomic	0.530403642099032	84.6741151731061	0.34472559689956	92.0397035382665	-0.467999288563463	85.6422499957123	0.425634737445257	87.8697316202932
LAX1_cg12022621	Methylomic	0.530381391160174	84.6755645689472	0.379540163879706	90.4779603971106	-0.606049814223964	78.2950787529981	-0.624284819394921	74.239013236127
MRPL19_ENSG00000115364	Transcriptomic	0.530369680066149	84.6770139327849	-0.484470225212293	85.486108220796	0.232946449329629	96.41289098893	-0.0473636273728411	99.8438082281861
PACS2_ENSG00000179364	Transcriptomic	0.530364474541865	84.6784632823972	-0.122858206614689	98.8418854572304	-0.101797474028286	99.2975889504415	0.19870832808726	97.2363478133286
CHST15_cg06034255	Methylomic	-0.530356687361536	84.6799126107292	0.269613074989281	94.8529925698258	-0.114517025288607	99.1136903178381	0.368436775703618	90.7157388659804
KIAA1257_cg01223011	Methylomic	0.530293848269892	84.6813617673381	0.890133992872689	64.2453054803802	0.189871973660217	97.618763758465	-0.802546949827348	61.0622468647017
YWHAZ_ENSG00000164924	Transcriptomic	0.53025577769118	84.6828108199099	-0.0122178559500534	99.9887264000288	-0.195174958868301	97.489594257252	0.261649463797996	95.1989640017702
FCN3_cg20775044	Methylomic	-0.530206509000938	84.684259737843	0.335964354626216	92.411040814071	0.800346553688444	67.272298377064	0.703915337450268	68.3434082883576
CDKN2A_cg01694391	Methylomic	-0.530192609192915	84.6857086177916	0.0733656952847688	99.5625310024353	-1.06682047287862	52.0913005799285	-1.58898402679468	30.9017456215164
IDH3A_cg13613343	Methylomic	0.530169915509537	84.6871574357242	-0.614855264990125	78.8140850873244	-0.23385113224715	96.3882324961956	-0.126610986220615	98.9005020399632
ZBTB20-AS3_ENSG00000239946	Transcriptomic	-0.530105047224961	84.6886060763884	0.497120393424489	84.8971948304155	-0.783163826967178	68.3290062044589	0.832883688310094	59.0116887965243
BTRC_ENSG00000166167	Transcriptomic	0.530035930284531	84.6900545281738	-0.441197989271579	87.6840232946631	0.19031249951937	97.6068208612062	-0.0143800381586319	99.98430735929
KRT6C_cg26976108	Methylomic	0.529999491776384	84.6915028803822	0.400977689483773	89.5559566652592	0.382291032294798	89.8882229371591	-0.295990199359326	93.9209083935655
C9orf16_ENSG00000171159	Transcriptomic	0.529971239606096	84.6929511553846	-0.308519276756259	93.4595997399947	0.0641589729901576	99.7180738269952	0.0804619630016377	99.5608714631401
TNC_cg09201327	Methylomic	-0.529968010742157	84.6943994215634	0.68795707192788	74.9844314867889	0.355225933137157	91.0660328957135	-0.0656095090049655	99.7068136367348
XIRP2_ENSG00000163092	Transcriptomic	-0.529940534312131	84.6958476126562	-1.71840311021472	28.744662286732	1.55953434201127	29.3610195634619	-1.09101632226523	46.2839233087421
RAB3IP_cg24850331	Methylomic	-0.529901749234966	84.6972956977593	-1.83097817482191	25.0857590103726	0.1680211477812	98.1177592024554	0.482639831931381	83.2088878498569
PTGES3L_ENSG00000267060	Transcriptomic	0.529809960080597	84.6987435320263	-0.694297887977859	74.6759832496756	0.448155619194857	86.657858847409	-0.218671211207224	96.6577527729036
GLIS1_cg17416233	Methylomic	-0.529781615179909	84.700191288834	-0.500370792770398	84.7392231247995	-0.973516272683575	57.6876972178078	0.973185228358895	50.7492160388637
C1orf233_ENSG00000228594	Transcriptomic	0.529764096430518	84.7016389977675	-0.867355080266671	65.4090014033825	0.637733968966169	76.5546010978075	-0.376398825209598	90.3832460204157
PYCARD_cg09055507	Methylomic	0.529744633184556	84.7030866535129	0.185612485904118	97.4424631979917	-0.223643385294538	96.7187742140786	0.1888727613554	97.4914573280871
GOPC_ENSG00000047932	Transcriptomic	0.529711330301104	84.7045342182501	-0.177987168534543	97.6441874184537	-0.0540077698281283	99.8023170133773	0.165673760976961	98.0701358798458
C11orf91_ENSG00000205177	Transcriptomic	-0.529673103368525	84.705981678523	2.04823220982864	20.2279530968519	-1.41305736490966	35.3192933052804	0.787477112314595	62.0755015242324
PSMF1_ENSG00000125818	Transcriptomic	0.529664205400649	84.7074291144799	0.104195219958888	99.1481714704265	-0.289120265522365	94.5611360338885	0.322010780340016	92.8416345505193
UBE3A_ENSG00000114062	Transcriptomic	0.529528770041968	84.7088761803269	-0.200632744623325	97.0264884523478	-0.0340344962651781	99.9251732797506	0.151628107693146	98.4032716010917
SAMSN1_cg08486351	Methylomic	-0.529488553699571	84.710323136273	-0.570176547746237	81.2728378844765	0.2212098700905	96.7905162253442	0.377320141188715	90.3407953867936
ZC3H12D_cg06762457	Methylomic	0.529482867855823	84.7117700766812	0.645597628034809	77.1565896872895	0.869911116616002	63.3321158270454	0.297192721871016	93.8725542203434
LACE1_ENSG00000135537	Transcriptomic	0.529439886288117	84.7132168996318	-0.188554130413457	97.3665256626215	-0.0447935851057838	99.8655482857066	0.159278224024775	98.2251201899209
S1PR3_cg11594137	Methylomic	-0.529427040574002	84.7146636874783	-0.776847349249512	70.2385550962396	-0.110802947483499	99.1633076211842	1.11389920582344	45.3363051212476
NCK2_cg03629308	Methylomic	-0.529288603666145	84.7161100970124	-0.94666584443799	61.339097586465	-0.665514507307554	74.9243952609295	-0.341916370235003	91.9473146193451
FAM19A2_cg12024564	Methylomic	0.529255593044513	84.717556416337	-0.0719219502649231	99.5769709693451	0.0663880457002083	99.6981506589295	-0.387770358709217	89.8156178961283
CLIC4_ENSG00000169504	Transcriptomic	0.529216759630487	84.7190026295398	0.172458424075056	97.7870612283001	-0.342122582719377	91.6370117790557	0.35454706077712	91.3545653413611
GLIS1_cg26875524	Methylomic	0.529119530327467	84.72044857704	-0.40874649556548	89.2342860803779	0.500635664795739	84.0006080139447	0.578306117217269	77.2630068986987
OSBP_ENSG00000110048	Transcriptomic	0.529114391963513	84.7218945104984	-0.22455006957169	96.3370325389038	-0.0128461565743751	99.9890334213717	0.136680602000873	98.7148867687019
BMP5_ENSG00000112175	Transcriptomic	0.529113704008762	84.7233404420767	-0.85736471461393	65.9478656198265	0.626195352862656	77.2062002733382	-0.36643795208367	90.8028827401409
G6PD_ENSG00000160211	Transcriptomic	-0.52911177815522	84.7247863683923	0.978104280211929	59.7290764775989	-1.05556333739859	52.6093510139361	0.927053886876104	52.8386617015325
IKZF1_cg23140175	Methylomic	0.529111760248448	84.7262322946588	0.389526400115841	90.0657554683192	0.294578749257648	94.3786300901951	-0.0922979022343662	99.4326559366357
IL24_cg16417028	Methylomic	0.529071183169126	84.7276781100387	0.446615379673532	87.2793031275867	0.780330493008643	68.5031094383498	-0.663757742045721	71.1390312064886
IL16_cg09150320	Methylomic	-0.529018507086019	84.7291237814683	0.228584790366346	96.2149813898539	-0.525586891723847	82.7476600914083	-0.67486817050614	70.3972302484695
ATIC_ENSG00000138363	Transcriptomic	0.528994985950535	84.7305693886208	0.0368665138161214	99.8610189628305	-0.235788123684384	96.3325990853502	0.288551490183503	94.2179701377851
ACP2_ENSG00000134575	Transcriptomic	0.528977007399704	84.7320149466425	0.962127459395182	60.5365100902288	-0.843678231762099	64.8755380007269	0.576422574903453	77.3776781762957
LGI3_cg17316784	Methylomic	-0.528953583759103	84.7334604406534	0.118282080987151	98.9290385709214	0.128538864325607	98.8889309336488	-0.109504912935964	99.1790795580816
HIST1H3H_cg12539606	Methylomic	0.528924328675664	84.7349058547177	-0.627308525042626	78.151939568421	1.45669423946231	32.8034739776553	0.227325600421609	96.3819492202957
COL14A1_cg14488087	Methylomic	0.528904773976799	84.7363512153441	-0.395751262953252	89.7910737452598	0.18200036886537	97.791909501887	0.505170507042027	81.8388437059399
MEF2C_cg02761345	Methylomic	0.528900845770184	84.7377965652357	-0.0803024197281133	99.4792422284756	-1.31859945544675	39.797527066267	-1.43350058643008	34.971316595563
CERCAM_cg08325021	Methylomic	0.528888543145071	84.7392418815073	0.404217781570244	89.4145016463752	-0.495211238113863	84.2622470114336	-0.244747440780628	95.7930333803603
ALOX5_cg12765247	Methylomic	0.52887870104498	84.7406871708831	-0.347816049597183	91.8931370057944	-0.291419432406886	94.4840726556326	-0.938042658624593	52.1589522413534
WSCD1_cg12964144	Methylomic	0.528801561427162	84.7421322494561	-0.379257860435033	90.4932549243705	-0.324775470321278	92.2952216898667	-0.780579533338312	62.5495812307312
KCNJ15_cg11073104	Methylomic	-0.528752640882248	84.7435771943418	-1.72979339210384	28.4020181716017	0.367232017592346	90.5728719766652	0.471246547531113	83.8738155446703
RTN1_cg11293157	Methylomic	-0.528678522961826	84.7450219366824	0.946178323862766	61.3663494056311	-0.639178338804958	76.4488691351335	-1.19545510398472	42.4669754822817
SBK3_cg13908702	Methylomic	-0.528651500353682	84.7464666051771	-1.14129599968308	52.0067971805218	0.176356901303164	97.9132004760639	1.48001929134705	33.7056981892928
DPP10_cg09466770	Methylomic	-0.528627974281096	84.7479112093811	1.97568062958759	21.6064930291756	1.25615658750433	42.6031909380105	-0.269932824211731	94.8980681594782
AIM1L_cg21637035	Methylomic	0.528601093388468	84.7493557401266	-0.0901426418579674	99.3569537971667	0.210554435827886	97.0764300667477	0.162501761339882	98.1454884119034
SH2D2A_cg24892963	Methylomic	0.528586502906755	84.750800231	0.923707458873156	62.4909250624471	0.948332957937542	59.0263017514323	0.552179484706702	78.9432376425024
C3orf52_cg05570980	Methylomic	-0.5285753967464	84.7522446915232	-0.419043425876302	88.7575596016047	-0.0241016658899617	99.9635455347771	-0.52212483071471	80.7886580196243
ZFHX3_cg07427605	Methylomic	0.528570617411871	84.7536891389856	-0.208500451819588	96.8001144384118	-0.761071183683797	69.546044200822	-0.0449361035962669	99.8585787689503
RNF6_cg27472353	Methylomic	-0.528545093438225	84.7551335166976	0.483302891785762	85.5502037900629	-0.275699619960112	95.0329022264383	0.143473715145503	98.5807383440002
DDAH1_ENSG00000153904	Transcriptomic	-0.528510597429997	84.7565778001409	-1.57444267107054	32.9217168001994	1.34965859424738	38.4528784604935	-0.887962235089531	55.3481016985244
MIB1_ENSG00000101752	Transcriptomic	0.528503969712799	84.7580220654724	-0.445891874174811	87.3139983430222	0.194196866489465	97.5129389123359	-0.0168288322618131	99.9796834416979
CLIP4_ENSG00000115295	Transcriptomic	0.528488972299223	84.7594662898198	-0.133544693878929	98.6446592943487	-0.0933876865775968	99.3991200921321	0.193607032356527	97.3719047531958
YOD1_cg03899372	Methylomic	0.528469994888573	84.7609104623068	1.46710776285393	36.9263921463601	2.33964843434797	13.9490361349515	0.767205386011113	63.4991696914341
C2orf43_cg20248458	Methylomic	0.528455318072648	84.7623545946858	0.903273708853423	63.530161219153	-0.557059721993317	81.1250822027645	-0.0621533283435621	99.7390186846121
PCLO_ENSG00000186472	Transcriptomic	-0.528433363043266	84.7637986670674	0.805321006401352	68.8256056405994	-0.966366697265798	58.0366420749844	0.905240541603666	54.2346484782165
ITGB7_cg21030057	Methylomic	-0.52842603856081	84.7652427194331	-0.771440235103769	70.4748972894602	0.519380960582613	83.0893888391592	0.207262083229974	96.9878769693805
OSBPL2_ENSG00000130703	Transcriptomic	0.528326339796047	84.7666864993477	-0.571158105851004	81.2317568840089	0.319125528401066	93.4392411028077	-0.114284879016667	99.1107106672377
SPIB_cg07979271	Methylomic	0.528306521059432	84.7681302251028	-0.64492946443664	77.1993262921276	-0.321753781112463	93.3596421278954	-0.69072320011054	69.211317103575
CDX1_cg04637429	Methylomic	-0.528211670714093	84.7695736916563	-0.0206677318630494	99.9298418120646	-0.0400489378526682	99.8939818404279	0.571518187975415	77.7025286817539
PDCL_ENSG00000136940	Transcriptomic	0.528208584874471	84.771017149777	-0.447278582594961	87.2432660383488	0.195416204438466	97.4801142823921	-0.0176628068966924	99.9777946921964
RAB27B_cg17149935	Methylomic	-0.528178993215107	84.7724605270313	0.7705295911913	70.5237385775954	0.0879207599070484	99.4690801953196	0.36335749354266	90.9542674722439
KCNJ10_cg27520170	Methylomic	-0.528176619024296	84.7739038977976	-0.410869971562074	89.1469901720432	-0.331296694010876	92.0516692100419	-0.28508961882159	94.355739656707
BTN3A2_cg16893549	Methylomic	0.528146025760581	84.7753471849603	1.10356311588733	53.7747185788489	0.739376209385821	70.7942767994336	0.957677240417998	51.3733847165514
PSME1_cg16799965	Methylomic	-0.52812145146326	84.7767904049679	2.18297578932846	16.6510224685998	0.852291816741135	64.3915143921738	-1.55381808178723	31.8143130361996
COL16A1_cg27192620	Methylomic	-0.528066542904858	84.7782334749244	-0.73765845168489	72.267465116043	-0.685627869964122	73.7926526841961	0.598007761149023	75.9657568281924
KIAA1257_cg01122461	Methylomic	-0.528062657865349	84.7796765342642	0.469559699572307	86.1746088203132	0.51817448065166	83.1560451774491	-0.0443181538315888	99.8621483878402
ATP2A3_cg01914242	Methylomic	0.528059000875567	84.7811195836103	0.277609192189919	94.5582213987303	0.900892485794854	61.6230245250542	-0.891524922303204	55.1187149134864
MIF_cg14740204	Methylomic	-0.528040901644095	84.7825625834959	0.918636467326632	62.7720836369938	0.165035724816629	98.1867254499968	-0.422600537604767	88.0483615167196
HMGA1_ENSG00000137309	Transcriptomic	0.528029303866316	84.7840055516878	0.0483031296546712	99.7850143863721	-0.245423890431016	96.0227149468214	0.295108215978167	93.9620781537089
MEA1_ENSG00000124733	Transcriptomic	0.528023708501007	84.7854485045889	0.0266317447577597	99.9097213887025	-0.22792538298005	96.5911459036498	0.283866384081152	94.3953762254449
FAM65B_cg04913766	Methylomic	0.528005257829018	84.7868914070691	0.812093919620937	68.4785598069569	-1.63408949054142	27.2016516211753	-0.441302431687243	86.9600237023846
CORO1A_cg20663003	Methylomic	0.527992825702587	84.7883342755756	1.50552653938984	35.4711090685467	-0.970028147505379	57.8486273708049	-1.07663381299358	46.8008577587155
ITIH3_ENSG00000162267	Transcriptomic	-0.527960600538261	84.7897770560189	0.773425782518931	70.3925694977948	-0.948854580059642	58.9992185187299	0.899738156683932	54.5931190902037
MT-ND5_13803_A_G	Mitochondria sequencing	-0.527940471683864	84.7912197814553	0.49766257500121	84.8656850672981	-0.850177954230651	64.4862864537669	-1.00486712510166	49.5510535252529
MT-CYTB_15244_A_G	Mitochondria sequencing	-0.527940363250016	84.7926625065953	0.497662761501598	84.8642520047235	-0.850177954230651	64.4887140456631	-1.00486679610977	49.5540320967198
GPATCH11_ENSG00000152133	Transcriptomic	0.527879238003261	84.7941050646958	0.140083129687851	98.5178870873976	-0.317848732894912	93.4828931357329	0.340419969005738	92.0140507652551
LHCGR_cg07382691	Methylomic	-0.527878334324173	84.7955476203267	-0.924982098520451	62.4110653045547	-0.242372993290357	96.1299075992026	1.15637812448182	43.8387952348804
OSBPL8_cg07323711	Methylomic	-0.527874665120191	84.7969901659307	3.28067433637566	5.4793426768043	2.33550901020802	13.9957581786943	-0.982976250713098	50.3520115636259
AASS_ENSG00000008311	Transcriptomic	0.527850298040062	84.7984326449457	0.686315861535275	75.0853512323016	-0.691225745612504	73.4742245691811	0.530539597668861	80.3036621954707
KLHL12_ENSG00000117153	Transcriptomic	0.527767743469921	84.7998748983603	-0.612521098370978	78.9342377168027	0.36137816477608	90.8142895592112	-0.147789006718613	98.4840279582119
DHRS9_cg20084795	Methylomic	-0.527728717135949	84.801317045126	-1.01344759266881	58.0796373912573	0.00965246654041099	99.993752155137	1.46454376189779	34.1467770515767
ARHGEF39_ENSG00000137135	Transcriptomic	-0.527709221872183	84.8027591386161	-0.263635033361791	95.0634396247902	-0.189150115815233	97.6366150460168	0.458281925937101	85.9828151818462
TCF7_cg02148787	Methylomic	-0.527690945918495	84.8042011821628	-0.496163731346693	84.9272271426891	-0.788410402099548	67.880349213161	-0.142040941683068	98.6103507733477
TRA2A_ENSG00000164548	Transcriptomic	-0.527671155042619	84.8056431716261	0.200452821233843	97.0316859399015	-0.576254325013102	80.0293989561678	0.720742779623102	66.8087709013461
RPUSD4_ENSG00000165526	Transcriptomic	0.52765865677821	84.8070851269348	-0.202486128395148	96.9800743486596	-0.0332168696974048	99.9288127662318	0.151734682661501	98.3987764772414
DDX31_cg04470679	Methylomic	-0.527656843905022	84.8085270772895	-0.34150717097406	92.1730517603417	-0.0771733015769144	99.5865671720498	-0.0281960257527575	99.9436639029431
DCK_cg02267488	Methylomic	-0.527624080071824	84.809968938109	0.574021289236625	81.0618878606336	0.948269722416136	59.0344249173693	0.9634393775324	51.1740398395388
ZNF331_cg09918296	Methylomic	-0.527592524917586	84.8114107126964	0.0788879231958854	99.4934449856171	-0.930493730062337	59.9834691669875	-0.224439441087569	96.4883666972125
EMP1_ENSG00000134531	Transcriptomic	-0.527559798100229	84.8128523978498	-0.033159681981789	99.8787110498563	-0.391298399436052	89.3816638087067	0.602185696098408	75.6847187301454
PSTPIP1_cg04839725	Methylomic	0.527483583357095	84.814293874728	0.862223297073246	65.6804708972602	-0.230413918390868	96.4975644847875	-0.0813155857420332	99.5524785951714
PPIL1_cg25449597	Methylomic	0.527462172472686	84.8157352930957	-0.646033788930652	77.1361350618572	0.474734018505763	85.2978194040669	0.199830651417434	97.200324411016
BHLHE40_cg08587820	Methylomic	-0.527443900572792	84.817176661531	-0.228205799126683	96.2294529395627	0.72338413438348	71.6279932260532	2.15313188513971	18.6454793196687
CD1E_ENSG00000158488	Transcriptomic	-0.527415465193433	84.8186179522597	-4.66661355154077	0.898775190760353	6.52799575305592	0.309989794075846	-7.11733395233167	0.823877126090542
PYCARD_cg15468095	Methylomic	0.527338023876803	84.8200590313613	0.815831661412153	68.3168497067341	-0.484638635657108	84.7840727138167	-0.706220431458278	68.1720463678634
CEP170B_ENSG00000099814	Transcriptomic	0.527337978136865	84.8215001103378	-0.280131660536828	94.4554436680251	0.0368031114199355	99.9117114026976	0.101453243322345	99.2864512742187
ITGA4_cg14387854	Methylomic	0.527319980026636	84.8229411401302	0.43527290976863	87.9615854263696	-1.57142723277331	29.0302826379605	-0.410728230973616	88.6859132074447
PGBD2_cg26256999	Methylomic	0.527295331609303	84.8243821025648	0.270858958457243	94.8109726324338	0.676302947637306	74.2979733349701	-0.217397080675069	96.6868318114325
CD48_cg25902146	Methylomic	0.527292784750069	84.8258230580394	1.55088453865657	33.8214500408397	-0.835977991094628	65.3096191463387	-0.506922037515683	81.7503579306978
DNAJB1_ENSG00000132002	Transcriptomic	0.527283836097948	84.8272639890597	-0.144416434250279	98.4310412642308	-0.0844821676320949	99.5121507812696	0.187884856274901	97.5132359241177
BCAS4_cg01485165	Methylomic	0.527228854266584	84.8287047698288	-0.730176845151356	72.6690533764959	0.551151213072549	81.4113829796106	-0.797133647141975	61.4107654133979
HRH2_cg25568981	Methylomic	0.527200752480798	84.830145473803	0.382624509109266	90.3682336323782	-0.497809491507854	84.1388940738307	0.604117222995169	75.5685091411262
RHOD_cg18043888	Methylomic	0.527195572428119	84.8315861636214	0.163120661801576	98.0076757852986	0.409601081644505	88.4783048173944	-1.68965649186828	28.4090512926357
NTF3_cg01750032	Methylomic	0.527169456329194	84.8330267820712	-0.0545121270262978	99.7397673347927	0.12112612405553	99.001459437996	-0.310566751253115	93.3105489781038
GRM1_cg21807305	Methylomic	0.527167125305488	84.834467394151	0.100470589014892	99.2035187385387	1.41916366151205	35.1008607180565	0.554181579197466	78.8235367966971
ANKRD44_cg09657118	Methylomic	0.527166909469959	84.8359080056409	-0.359345383744814	91.3896967517389	0.606461278582329	78.274307256814	0.568977650512173	77.8850638030499
JPH4_ENSG00000092051	Transcriptomic	0.527139113350126	84.8373485411712	-1.07041778761545	55.2888536805359	0.87277426754564	63.1679394572484	-0.57836004127377	77.2578641086982
PLXNC1_cg07200939	Methylomic	0.527118260141879	84.838789019715	0.581867165666975	80.6591499182999	0.877666859135832	62.9131222155911	-1.71998215866628	27.6356295291903
SKI_ENSG00000157933	Transcriptomic	-0.527016726619655	84.8402292207938	0.413958631806195	88.9961856130236	-0.728245187489865	71.4124614072408	0.80561084781798	60.8191889398138
COPZ2_ENSG00000005243	Transcriptomic	0.527004274218897	84.8416693878434	-0.497241852551949	84.8914681056481	0.244086878304361	96.063232916584	-0.0548722559266379	99.7937738341848
NEURL1_ENSG00000107954	Transcriptomic	-0.527000674342127	84.8431095450555	1.40391430651075	39.3466174454614	-1.2362315226189	43.4966844428105	0.925745342904329	52.9292842093927
TTC39B_cg00805981	Methylomic	0.526974254677391	84.8445496300695	-0.251563623846236	95.4844221339883	-0.374389037884252	90.2307466723849	-1.1225451227866	45.0080756640818
FEM1B_ENSG00000169018	Transcriptomic	0.526966482571232	84.8459896938443	-0.220782527722257	96.4492359837795	-0.0171796521404436	99.9801519035994	0.140566683379639	98.6417542896827
ANK1_cg13603914	Methylomic	-0.526872281759618	84.8474295001925	0.88720269857381	64.4116210365592	0.922831013960314	60.4466543383805	-0.192730915165075	97.3936618270442
KRT86_cg07115879	Methylomic	0.526855027131553	84.8488692593883	-0.482312793471334	85.600257237626	0.624490775175624	77.2883390315315	1.42819893202253	35.0645904270456
CKM_cg13960352	Methylomic	0.526733036890952	84.8503086852161	0.768680140103287	70.6389821625904	0.174629912304846	97.9543014991021	-0.529826881662929	80.339807787145
SLC38A6_ENSG00000139974	Transcriptomic	-0.526706734208777	84.8517480391654	0.147469130293741	98.371345311939	-0.536043565749183	82.2171238453242	0.696205715786033	68.841240135529
TMEM200C_ENSG00000206432	Transcriptomic	0.526685567714504	84.8531873352722	-0.935763010950324	61.8324308289613	0.714236945954726	72.1268187357018	-0.440644627752267	87.0162468871829
XPOT_ENSG00000184575	Transcriptomic	0.526616130148286	84.854626441624	-0.41543092390901	88.9233375312022	0.163790470738402	98.2102017172568	0.00705379263119338	99.9969097561289
PIM1_cg17746791	Methylomic	0.526592182625178	84.8560654825334	0.696666558625394	74.5357958087854	0.457612261095061	86.1561756904737	0.567716958922707	77.9625600386976
WNT11_ENSG00000085741	Transcriptomic	-0.526583315126417	84.8575044992101	-0.773944662196032	70.3725184011295	0.330210957678515	92.1017147347567	0.041906793979624	99.8788825346739
ENPP5_ENSG00000112796	Transcriptomic	0.526566299292476	84.858943469387	0.709588389703598	73.9001843911533	-0.705537628005455	72.5990421544839	0.536532895275729	79.9100076560101
BSG_cg02129274	Methylomic	-0.526548139963203	84.8603823899391	-0.0164957974442585	99.9412204914668	0.439232681891772	87.0771560782123	1.36952162198338	36.7071328001666
PARP1_ENSG00000143799	Transcriptomic	0.52652722346261	84.8618212533318	-0.509807219339508	84.2708656597952	0.256386572743198	95.6808541152754	-0.0642997904380803	99.7203015318011
TSPAN1_ENSG00000117472	Transcriptomic	0.526434716480403	84.8632598639267	0.856841369885792	65.9799494520023	-0.7890247121848	67.848817716101	0.564006099490987	78.2058324912594
PLBD1_ENSG00000121316	Transcriptomic	0.526433959730176	84.8646984724536	0.352875431305861	91.6490482971876	-0.47540475751276	85.2557648426539	0.43131084466491	87.5485308897253
ATP5G1_cg03351301	Methylomic	0.526349799326887	84.8661368509918	0.371991296271396	90.8328782682814	0.557967975371337	81.078923773131	-0.898245056701331	54.691703854104
VIM_cg18664095	Methylomic	0.526322819885848	84.8675751558021	0.816015258557839	68.3051025660291	0.545290867853471	81.7401761065483	0.0721893432546332	99.641131243848
UHMK1_ENSG00000152332	Transcriptomic	0.526249289743137	84.8690132596735	-0.0536568030288151	99.7464590997621	-0.162467880391765	98.2427982405182	0.241489319823194	95.8975103270481
ATXN2L_ENSG00000168488	Transcriptomic	-0.526239016705281	84.8704513354713	0.563074747555706	81.6268091212512	-0.825020091737399	65.9096363633491	0.851907533496964	57.7703174764586
SLC22A15_ENSG00000163393	Transcriptomic	0.52619218949879	84.8718892833024	0.354169303873188	91.5991764217919	-0.476415924277431	85.2082131854996	0.431953144358334	87.5152660364808
SLC40A1_cg19075346	Methylomic	0.526181663450334	84.8733272023685	0.315269853707565	93.1973233942885	-0.711876423633656	72.2713399562188	-0.491004213939815	82.708194740201
SMIM24_cg05756792	Methylomic	0.526110480893097	84.874764926911	1.24060965765187	47.4206084922019	-0.837897014262525	65.2068699226197	-0.284073215124133	94.3920098847476
CTC1_ENSG00000178971	Transcriptomic	-0.526080649521562	84.8762025699321	0.00615926676151201	99.9970960288459	-0.423836180300706	87.8028226294144	0.624020588250871	74.2612139119321
MAPK8IP1_ENSG00000121653	Transcriptomic	0.526050860661074	84.8776401315478	-0.0101965921215366	99.9923433416398	-0.198676250276928	97.4002230356947	0.265582757238461	95.0567578037316
ARL5A_ENSG00000162980	Transcriptomic	0.525990045461071	84.8790775269713	-0.241176477796155	95.8269326265137	0.000740690974190809	99.9999620592236	0.128069233252313	98.8710507822748
SLFN13_cg12788037	Methylomic	-0.525871150245109	84.8805145974847	-0.450803538784049	87.0661424338336	-0.898959063525553	61.7155171300059	-0.286567046327605	94.3006634427011
SH3TC2_cg04751029	Methylomic	-0.525863336998984	84.8819516466466	0.0650773613852003	99.6403784720954	1.00797944641799	55.9203356182501	0.895487242219835	54.8618298632742
RUNX2_cg08238791	Methylomic	-0.525779851816634	84.8833884676649	-0.0704967877026107	99.5888582925626	-0.494807714761098	84.284861309598	1.42923958523263	35.0434192892297
TCOF1_cg04242245	Methylomic	0.525737085429122	84.8848251718137	0.268239192142436	94.9056457689365	0.0067184796180383	99.9971413286116	0.0160187617156931	99.9811911083362
HCG11_ENSG00000228223	Transcriptomic	0.525670215297252	84.8862616932236	-0.502252601042353	84.651139469839	0.248468378460583	95.9345892704784	-0.057832016248858	99.7715759189441
MFSD3_ENSG00000167700	Transcriptomic	0.525594035774472	84.8876980064545	-0.337555131565906	92.3480164211019	0.0892687376995169	99.454143262224	0.0634471811868963	99.72692703171
CEP164_cg02520559	Methylomic	-0.525591643235948	84.8891343131473	1.1685104462459	50.7229545529274	0.359374748424745	90.9038043376489	-1.5968946518585	30.5424585300559
RNF212_cg21126229	Methylomic	0.525552200715573	84.8905705120537	-1.27801299873614	44.8584756673703	-3.15763792283853	6.89294536129154	-0.465092241512029	84.1998178400808
PYGM_cg02176069	Methylomic	-0.525545972438158	84.8920066939399	-0.968569925207817	60.2168032388175	0.941291157908748	59.3527000349179	0.219882509735892	96.623971843387
ITGB7_cg15889057	Methylomic	-0.525521021851085	84.8934428076425	-0.132703023642566	98.6638293609692	1.37282176528293	37.0926233467112	0.515783678959037	81.1639754205702
APAF1_ENSG00000120868	Transcriptomic	-0.525517764944154	84.8948789124449	0.154253155199332	98.2205658999596	-0.541257964233783	81.9557875928286	0.699388754840912	68.6054723053928
CRY1_cg03459784	Methylomic	0.525512875482315	84.8963150038856	1.51878409933243	35.0053443190002	0.338871962591249	91.7740736816556	-0.896863117548624	54.7794891464882
EPHA7_cg08734918	Methylomic	0.525427059276259	84.8977508608127	-0.133626355529792	98.6435053802223	0.576358425702562	80.0178801592346	-0.551865112390263	78.9694187609706
ODF2_ENSG00000136811	Transcriptomic	0.525417667108097	84.8991866920735	-0.0120458141324632	99.9891793832549	-0.197428411271203	97.4318882232565	0.265007567774784	95.0795590765298
NEK5_cg11859845	Methylomic	0.525353891032162	84.9006223490506	1.09183793869181	54.3341603974349	-0.152091128113709	98.458939672877	-0.529022307365842	80.3743332527912
FMNL1_cg24561572	Methylomic	-0.525350511783721	84.9020579967931	1.09521634550203	54.1672398102824	0.481484208600314	84.9634033669378	0.20084240218068	97.1736101412472
ATPAF1_cg08972604	Methylomic	-0.52534982111003	84.9034936426482	0.324179592891631	92.8514594425407	1.19585444084747	45.4193023311169	0.241259322031784	95.9032332994239
CSMD3_ENSG00000164796	Transcriptomic	-0.525303306516389	84.9049291613909	-3.44153352943196	4.23710129805354	4.58336878631145	2.21310467376448	-4.28181781922568	4.34691685985812
HGFAC_cg26123401	Methylomic	-0.525272249821156	84.9063645952636	0.42056172011048	88.6789782119747	1.23430572798939	43.5601775040242	0.0468815210147749	99.846745025986
DUSP1_ENSG00000120129	Transcriptomic	-0.525254140683505	84.9077999796487	-0.35665017038641	91.4876531119359	-0.101992095529912	99.2946794995615	0.392514179918257	89.5877935210892
MYCL1_cg11653406	Methylomic	-0.525182073737429	84.9092351670934	0.864412389172679	65.5686167007135	-0.386740146107723	89.692871612846	-0.0239122125271333	99.9602952206169
MS4A7_ENSG00000166927	Transcriptomic	-0.525088114270223	84.910670097771	1.50560497568674	35.4624383194533	-1.27151484298385	41.8200109147595	0.914282922156363	53.6790482441617
TNFSF8_cg14952515	Methylomic	0.525056944512315	84.9121049432697	0.800233443483564	69.0891581955697	-1.42919703694846	33.9731541337252	0.223635163098989	96.5049667284033
TTLL1_ENSG00000100271	Transcriptomic	0.525044772701137	84.913539755506	0.208459727495994	96.802515694963	-0.371126042320792	90.4031610544072	0.373455472936908	90.523276599707
SDCBP2_ENSG00000125775	Transcriptomic	-0.525006660427684	84.9149744635913	1.64020555159344	30.9260548246183	-1.31385136724666	39.9929876653758	0.893042020813168	55.0182130385642
SGMS2_cg26701826	Methylomic	-0.524988641936958	84.9164091224366	-0.88857164994552	64.3323635037336	0.217997559420562	96.8726557704218	-0.0301306320570555	99.9350287772505
C1QA_cg13168221	Methylomic	0.524891873500264	84.9178435168388	-0.255149479895228	95.3457559113231	-0.129056284368204	98.8819456302299	0.619415457369463	74.5782076073672
ST14_cg00496004	Methylomic	0.524863858048689	84.9192778346819	0.687493738165497	75.016115417529	-0.135279951293672	98.7768841314985	0.712398468031569	67.7851744671098
VANGL2_cg11659961	Methylomic	-0.524781482996887	84.9207119274152	-0.308443737661535	93.463152683107	0.336597152162064	91.8704600058679	0.0199084967717637	99.9716764394893
APCDD1L_cg24115032	Methylomic	-0.524744402453123	84.9221459188169	-0.476900333166794	85.8625527761637	0.244334884998656	96.0513796912918	0.1795433510895	97.7398348686215
HDAC10_cg11645658	Methylomic	-0.524737754718851	84.923579892052	-0.709502655066765	73.908357092189	-0.441702739154562	86.9614813210304	-0.773111155223062	63.0836578846369
SYT17_cg02423452	Methylomic	0.524726500318473	84.9250138345318	0.911096098739999	63.1671276413271	0.353440377282524	91.1409046515599	-1.00496451989589	49.5450963296884
GUCY2D_cg16828484	Methylomic	0.524662613002094	84.926447602424	-0.467385130075582	86.2623089681599	-1.32469869639308	39.5672915555297	1.25570176938691	40.3341076614864
WBSCR27_cg20167458	Methylomic	0.524640943115051	84.927881311098	-1.21080419751289	48.8177665446553	0.701654310347391	72.8119481592951	2.25303421588555	17.3464805894048
ARHGEF10L_ENSG00000074964	Transcriptomic	0.524603358000961	84.9293149170615	-0.0632639882339214	99.6557224199539	-0.155114007032274	98.3980075438673	0.237185360683389	96.0528775257978
CCL5_cg19411729	Methylomic	0.524601920051533	84.9307485190954	0.727135277174909	72.8243074113074	0.55060555779465	81.4507092618584	-0.697007786841803	68.7689713897082
JAKMIP1_cg27091617	Methylomic	0.524598941521242	84.9321821129898	1.22976527154153	47.8829984649859	-0.307557971640295	93.9202047255057	0.999299405866857	49.7648483571343
TRMU_cg25967904	Methylomic	-0.524520106172104	84.9336154914476	-0.123841811130654	98.8237707937506	-0.638006086781762	76.5345663998299	-1.87600975054622	23.3064874752195
SARDH_ENSG00000123453	Transcriptomic	-0.524514405871396	84.9350488543278	-1.15094064205595	51.5777217562767	0.778827736080356	68.5654258338917	-0.353604953126473	91.4038884237
C18orf54_cg25756869	Methylomic	0.524463267308147	84.9364820774595	0.73040214574903	72.6501280066583	1.19530647141857	45.453440200543	-0.469135069308456	83.9797122980142
CTTN_cg15383392	Methylomic	0.524461497456815	84.9379152957547	-0.653443290860927	76.745096798486	0.436506961831866	87.2008770908795	-1.10271043678156	45.8158481875052
TIAL1_cg08876869	Methylomic	-0.524453067657011	84.9393484910134	-0.533170710717276	83.0794641145097	0.0333122454169814	99.9279578373586	0.776290885809326	62.8287338078212
ENO1_cg18273817	Methylomic	0.524441079415837	84.9407816535113	-1.84173958123674	24.7896539836608	-1.66119853165926	26.5715876263026	0.924480223739069	52.9950983382955
RAB30_cg23143603	Methylomic	0.524408876755013	84.9422147280076	-1.51725534124898	35.0490547650787	1.2566482638648	42.5744920620638	0.826988926736202	59.3609337106219
SEC24C_ENSG00000176986	Transcriptomic	0.524339871331263	84.9436476139299	-0.0192552184814969	99.9343210718564	-0.191945622273524	97.5697329935306	0.261813305420366	95.1912060046943
PIK3CD_cg22045271	Methylomic	-0.524335005623026	84.9450804865554	0.979636778908605	59.6755185130308	1.27182295920833	41.8091187049122	-2.07851280722355	19.8145192993586
ATL1_cg27225533	Methylomic	-0.524334142280913	84.9465133568216	1.34451239094727	41.7681559408068	0.431346189840662	87.4486771660133	0.755950073789327	64.2756055562422
MFSD4_ENSG00000174514	Transcriptomic	0.524276212584954	84.9479460687809	0.00794094034082425	99.9951965174956	-0.214331914108705	96.97819747044	0.276512303144651	94.6696015643947
DERL3_cg08369872	Methylomic	0.524275317730096	84.9493787782948	-0.723009885194525	73.0456288849247	0.497686656073441	84.1445791033724	-0.320133561417158	92.9301286334858
GPR55_cg09396308	Methylomic	-0.524240987666895	84.9508113939935	-1.14750467209901	51.7630608858724	0.564684771728839	80.6910674438599	0.130180366967212	98.8331620745576
SHANK3_ENSG00000251322	Transcriptomic	-0.524232298559766	84.952243985947	1.05837876618847	55.8621707552014	-1.09373382148434	50.7131493281424	0.93238330312657	52.4860201198134
TNFSF13_cg13829089	Methylomic	0.524214149941373	84.9536765283051	-0.748866833530057	71.6960149170295	0.373245823312945	90.2969242507702	0.1270573567962	98.8929804553835
ARRDC2_cg19328697	Methylomic	0.524201458812308	84.9551090359816	0.605364401758227	79.3620318216861	0.252098377233449	95.8173591160114	-0.650639510551678	71.9531374003961
RBAK_ENSG00000146587	Transcriptomic	0.52416779091617	84.9565414516523	-0.239603849611969	95.8781580771966	-0.00148799821549293	99.9998535328372	0.130333816835778	98.8308458624692
ICMT_ENSG00000116237	Transcriptomic	0.524158320072429	84.9579738414417	-0.0187749159064598	99.9354158476435	-0.19242152984832	97.5598552690815	0.262197995606403	95.174895322838
B4GALNT4_ENSG00000182272	Transcriptomic	0.524137475043468	84.959406174267	-1.22496014966025	48.1198296854242	1.06116574520868	52.3464550335965	-0.744890432296851	65.042858641652
AP3S2_ENSG00000157823	Transcriptomic	0.524114772536679	84.9608384450522	-0.281590677977947	94.3931772165592	0.0367076362172723	99.9126559061784	0.102680979537435	99.2737440319119
MIR181a_hsa.miR.181a.000480	miRnomic	0.524108499208605	84.962270698694	-0.685289391642115	75.1623700524317	-0.262752587512043	95.4687448316795	-0.416808581729316	88.3891302277248
P2RY2_cg04388983	Methylomic	-0.524106867469604	84.9637029478767	-0.890302251811052	64.235052134248	-0.949700537520542	58.9585574776418	-0.284428701656826	94.37768551405
RASSF4_cg01484915	Methylomic	-0.524090938807614	84.9651351535304	-0.603173725244615	79.5116774548395	0.843052165258144	64.923700580593	1.77113638909835	25.9203826086695
IFI27_cg12268280	Methylomic	-0.524059469987587	84.966567273188	-0.193526066651446	97.2246280774547	0.527511434111419	82.6514419638466	0.114750776305269	99.1008698388975
SDHB_cg08737815	Methylomic	-0.523973394778897	84.9679991576241	-0.655329433961878	76.6734949386359	-0.173442507735735	97.989093206199	0.0769408736732639	99.5951249870258
EREG_cg11646192	Methylomic	0.523954154463972	84.9694309894815	0.690442852993699	74.8633791096165	-0.681845901426884	73.9781200433807	-1.21075522548062	41.8431286780745
RGS1_cg26292058	Methylomic	-0.523950645714213	84.9708628117503	2.49773934181382	12.2012834638212	1.81440665910821	23.0206798554329	-2.15253194414611	18.6582416313612
DCPS_cg01128480	Methylomic	-0.523942832468089	84.9722946126675	1.51447354175765	35.1407115026621	0.954842826142019	58.6757064328141	-1.55020103580335	31.9017352501127
ZNF615_cg21220856	Methylomic	0.523921606466302	84.9737263555796	0.143064746271472	98.460423980763	-1.92212691382153	20.6728565786907	1.06623136323875	47.1914938774106
DLD_cg08399831	Methylomic	0.523894281688419	84.97515802382	1.14558319293097	51.8092749136712	-0.0212614626275799	99.9716035579436	0.364643849985979	90.8852159365633
RABL6_ENSG00000196642	Transcriptomic	0.523843328523693	84.9765895528186	-0.0594167847577739	99.6936992683828	-0.158683046854424	98.3312734360775	0.239871495107742	95.9538762096344
RPRD1B_ENSG00000101413	Transcriptomic	0.523819020789151	84.9780210153904	-0.342147219506942	92.149431467475	0.0927841528168152	99.4068283346378	0.0614609354320131	99.7450615289703
GS1-279B7.1_ENSG00000261024	Transcriptomic	0.523799047169542	84.9794524233794	2.39465852783291	13.5574475091881	-1.30361565659336	40.441350389963	0.34932072264879	91.6122303824737
FAM111A_cg02737625	Methylomic	-0.523795200966725	84.9808838208577	-0.983448056670786	59.5030942554574	0.849402141774028	64.5129768944832	0.147416204096368	98.4975907505522
TADA2A_ENSG00000108264	Transcriptomic	0.523770107206343	84.9823151497612	0.0608442719899873	99.680378464203	-0.257320611966443	95.6559189862876	0.304372168579957	93.569435202098
KCNA3_cg17033047	Methylomic	0.523763528525369	84.9837464606869	0.0382359944441405	99.8545475092788	-1.24517801007064	43.1211111004308	-0.59422627466037	76.2025737929354
NUDT5_ENSG00000165609	Transcriptomic	-0.523749308460794	84.9851777327529	0.411839220913701	89.0936853080499	-0.726810416260582	71.4789323197337	0.804741181235474	60.876465885014
PDE4D_cg04829508	Methylomic	0.523742851481757	84.9866089871736	-0.372146189812767	90.8243076931453	-1.71922581406947	25.2214837373143	1.06436764193981	47.2514836622428
MYL6B_ENSG00000196465	Transcriptomic	0.523669023721571	84.9880400398419	-0.0505953245060822	99.7700929638536	-0.166159708373045	98.1630905534651	0.244946244488655	95.7814202825831
ZNF287_cg01590416	Methylomic	-0.523652879019358	84.989471048391	0.75581070215061	71.2952037441669	1.17337413226159	46.6729579622272	-0.215663547177983	96.7426548228738
RP9_ENSG00000164610	Transcriptomic	0.523597407631974	84.9909019053511	0.0797758170753643	99.4847719913771	-0.272469994907587	95.1478954106882	0.31401851105515	93.1605563430489
MYRIP_cg25070010	Methylomic	-0.523453015320144	84.9923323677241	-0.144443668143662	98.4297935902214	-0.249804808488195	95.8968878911649	-0.457637026069987	86.0235357432443
TMEM63C_cg09608141	Methylomic	0.523443617105309	84.9937628044142	-0.0269403868332999	99.9082558594256	-2.02532104192948	19.050061894156	-0.306622242492405	93.4761907769915
MTURN_cg27564249	Methylomic	0.523358923244	84.9951930096578	1.08720405274401	54.4910974345693	0.302645704723357	94.1022321961544	-0.277867745966238	94.6227653547947
FBXL16_cg27088655	Methylomic	0.523336692184585	84.9966231541497	-0.0817871668294935	99.4603371921248	0.229930371397118	96.5179396388277	-1.00095400905698	49.6759062228616
PRAM1_ENSG00000133246	Transcriptomic	-0.523330665062882	84.9980532821709	2.02426890105605	20.6850897470752	-1.40825669230327	35.5609779649298	0.794827761333055	61.5523334403969
CD300LF_ENSG00000186074	Transcriptomic	-0.523324977970272	84.9994833946508	0.855141363717839	66.0809961292093	-0.992993919642541	56.6770716299202	0.912570487808429	53.8306604329235
RPS12_ENSG00000112306	Transcriptomic	0.52332188175413	85.0009134986696	0.213056032429676	96.6853586666045	-0.375302124614908	90.1890101002549	0.376612114049233	90.3754345596774
CCDC69_cg24831546	Methylomic	-0.523287987475198	85.002343510064	1.82540366991744	25.2594540855048	-1.77601723221282	23.830914203144	0.579821994826024	77.1686023383024
KLHL4_ENSG00000102271	Transcriptomic	0.523287965584897	85.0037735213986	-1.47674003664626	36.5999787757608	1.38835574048295	36.3951957820687	-1.04397374166412	47.9922853419427
PIP4K2A_ENSG00000150867	Transcriptomic	-0.523279664683995	85.0052035100489	0.248843431999346	95.5759226297609	-0.612128197952916	77.9839050833924	0.741781457514592	65.2499867103494
CCDC93_ENSG00000125633	Transcriptomic	0.523267097624112	85.0066334643567	-0.173718099129506	97.7541738223532	-0.0606168378209825	99.7442468584859	0.172702848550429	97.9101918296059
SGMS2_cg03157750	Methylomic	-0.523198156728316	85.0080632302668	-0.909719866110086	63.2510280055646	0.724588730703157	71.5742441087454	0.232660628841083	96.2025985811995
SAMSN1_cg09307605	Methylomic	0.523156340017129	85.0094928819026	0.375032643762258	90.6930768673749	0.726322460338971	71.4913806660493	1.24179198473487	40.8041765073601
HIST1H2AM_cg07374247	Methylomic	0.523138641503808	85.0109224851729	0.710933811481923	73.679339802035	0.012515764222472	99.9895060094603	-1.53850805290289	32.2176034686397
GDPD1_ENSG00000153982	Transcriptomic	0.523087243320331	85.0123519479852	-0.223618207218692	96.3647739477284	-0.0163545231867787	99.9818210723906	0.141390343709487	98.6233697851651
FER1L4_cg06575425	Methylomic	-0.523072022445572	85.0137813692027	0.968434702789199	60.2335367355025	-0.164818232056584	98.1914337043256	0.0488787148866156	99.8345385539528
CCL5_ENSG00000161570	Transcriptomic	-0.523034431747028	85.0152106876946	-0.721564218255484	73.114265142821	0.272083326154644	95.1634452987581	0.091067183377496	99.4473265675877
VPS4A_ENSG00000132612	Transcriptomic	0.522964282874472	85.0166398144876	0.291862648381265	94.033169267347	-0.433400353994782	87.3461792468751	0.409917399202519	88.7333459661063
UGT8_cg05069012	Methylomic	-0.522962550665614	85.018068936547	-0.252485904779169	95.4503199672259	-0.0101870123094565	99.9931316973907	0.522705523067918	80.7406522097356
YIF1A_ENSG00000174851	Transcriptomic	0.522958274736311	85.0194980469213	-0.25496185776513	95.357506662049	0.0118836296438482	99.9904822427005	0.121126852624378	99.0059546544903
ZNF335_ENSG00000198026	Transcriptomic	-0.522957931178698	85.0209271563568	0.337607561370521	92.3451001470389	-0.675734039616173	74.3192064529822	0.777635707038313	62.7296999287275
CYTL1_cg13255282	Methylomic	0.522928374532129	85.0223561850216	0.884167999511196	64.5621091505227	-0.501532691373284	83.9533926912823	-2.85309508061263	10.7649534255132
SBK3_cg07468577	Methylomic	-0.522923095931039	85.0237851992613	0.0309006419086293	99.8907524926177	0.837395734414049	65.2236131590803	0.414968594669998	88.4778764051092
UBTD2_ENSG00000168246	Transcriptomic	0.522868611300409	85.0252140646085	-0.267186485345386	94.9457239788403	0.0229735710323852	99.9667677668169	0.113124510196289	99.1302549483664
CCL17_cg09702113	Methylomic	-0.522864820338395	85.0266429195961	0.0246748229449314	99.9155487369968	0.269752174103398	95.2392544452688	-0.265803330355508	95.0473072146854
BCAR1_cg16816806	Methylomic	-0.522862877818641	85.0280717692752	0.271605113158706	94.7883244495284	1.05334966831606	52.747830364636	0.338662832496402	92.0895353811841
KCNJ15_cg08435240	Methylomic	0.522857537311738	85.0295006043601	0.494740313126387	84.9942779823435	0.593271478983893	78.9747846356854	0.0655215528920762	99.7083680612915
SH3BP5L_ENSG00000175137	Transcriptomic	0.522729667372497	85.0309290900093	-0.172027705224204	97.7954938967822	-0.062339663290068	99.7314238292209	0.174110380169053	97.8808956888407
LPPR4_cg15728779	Methylomic	0.522728942503972	85.0323575736777	0.346597498923588	91.9491199187428	0.979389510115035	57.3726269017991	-0.00857333427123141	99.9952557178938
CD226_cg24092170	Methylomic	-0.522691245406529	85.0337859543296	0.870290605003843	65.2539210005254	0.282466065858609	94.7723094301626	-0.180772886034933	97.7109971372639
MATK_ENSG00000007264	Transcriptomic	-0.522680593686676	85.0352143058731	0.0168920052879321	99.9400671070319	-0.432656643282315	87.3906924364304	0.629786080703448	73.8597837359426
ARHGAP23_ENSG00000225485	Transcriptomic	0.522666536058165	85.0366426190007	0.193156927838475	97.2368759893011	-0.360622832229606	90.8462414026848	0.368246915854211	90.7255647335211
DBR1_ENSG00000138231	Transcriptomic	0.522654038213519	85.0380708979749	-0.375831564534273	90.6552405434272	0.124087951395595	98.9556156268118	0.0384559911139113	99.8962992806074
KIAA0513_cg07714420	Methylomic	-0.522639185877101	85.0394991363615	-0.0206065480457091	99.9299605568765	0.767995530024681	69.1705421025316	0.344097955025355	91.8537831466461
OSBPL3_cg12212240	Methylomic	0.522638766420244	85.0409273736019	0.453267394873442	86.9568201200363	0.487774609182415	84.6299718206422	-0.32579398267695	92.6870905569021
P2RY2_cg14655553	Methylomic	-0.522624595395387	85.0423555721165	-0.763329426804158	70.9014073576275	-3.08255976061905	7.43558984250132	1.21544757839087	41.6525161343334
ATP8B3_cg25499646	Methylomic	0.522602506051488	85.0437837102666	1.09460889392046	54.1924621312243	0.280482892272401	94.8494443423773	-0.630038983420535	73.8467139392169
PARP10_cg13072214	Methylomic	0.522582994519729	85.0452117950966	0.703725635839327	74.1871225977406	-0.498257683356591	84.1175640318854	-0.522184463757487	80.7855626545514
PITPNM1_cg01972009	Methylomic	0.522568447205121	85.0466398401727	1.20166439870865	49.2378249175795	0.91531217592153	60.7983099216297	-0.407396281886494	88.8787302494256
TMEM171_cg26750372	Methylomic	-0.522554492015793	85.0480678471127	0.0069981829733677	99.9963638822672	-0.046872467697683	99.8548233000543	-0.0792631994604467	99.5712861131664
KLC2_cg09904907	Methylomic	0.522537539557467	85.0494958077261	-0.116306308919337	98.9580803347417	-1.23567502973127	43.5178587816363	0.384242787324279	90.000910038411
CDC42_cg16845708	Methylomic	0.522519107203349	85.0509237179686	0.21540799968823	96.6125699250757	0.652141973436131	75.6879252376375	1.21126515077357	41.8251802341016
TTC24_ENSG00000187862	Transcriptomic	-0.522413850697822	85.0523513405722	0.478458991678709	85.775892033242	-0.771022830683998	68.9969555738414	0.826736919038612	59.3780899423679
SLC8A3_cg14358879	Methylomic	0.522412095948414	85.0537789583805	-0.734999628709984	72.4243995199041	-0.456968655101307	86.1966592133077	0.628308942544176	73.9772644285006
MT1G_cg02803037	Methylomic	-0.522409277872346	85.0552065684877	-0.548719442406748	82.4098585045139	-0.377824906303908	90.0890003640976	-0.419833262480459	88.2143234962174
SLC25A25_ENSG00000148339	Transcriptomic	-0.522404494513206	85.0566341655232	0.310199062627568	93.399008911281	-0.65639112666141	75.4301290332282	0.766948584402178	63.5173582520982
MYL1_cg13716695	Methylomic	0.522389562719258	85.0580617217539	0.884985550564111	64.5315465061052	0.919559342626453	60.6070827838684	-0.224447862367739	96.4877014260363
RP11-382J12.1_ENSG00000246366	Transcriptomic	0.522381034836429	85.0594892546802	2.38496614232233	13.6056306983018	-1.30262160381217	40.4897245642577	0.35398057168945	91.3829147396589
ITPKB_ENSG00000143772	Transcriptomic	0.522359891693743	85.0609167298277	-0.515982446939048	83.990261617354	0.260676015153675	95.5442016016463	-0.0662478213218039	99.7015424670389
CACNG4_cg16116425	Methylomic	0.522339747879324	85.0623441499273	0.424727245992765	88.4867307671594	0.398756108997252	89.028571692663	0.968013571595281	51.0023073775991
BMP7_cg18759209	Methylomic	0.522288508524904	85.063771430003	-0.0204000812207261	99.9307279820606	-0.438214829246226	87.113481072354	-0.0957220372119829	99.3855895759362
C12orf54_cg14700905	Methylomic	0.522286350169621	85.0651987041804	0.686186168249881	75.0932557139751	-0.460897706770461	85.9922735637432	0.309421600129784	93.3702822693204
SESN1_ENSG00000080546	Transcriptomic	0.522270893280767	85.0666259361181	-0.0162845126149889	99.9417394206161	-0.195297853822959	97.4845767158448	0.264821019840619	95.0866261961772
HABP2_cg13882334	Methylomic	0.522253111498261	85.0680531194628	0.246714551566181	95.6379784789919	1.53983135179957	29.8388710623418	0.634041357493271	73.6126224606191
MYO1G_cg19089201	Methylomic	-0.522244250027401	85.0694802785914	-0.32486220256927	92.8346434989635	0.142521733224829	98.6443678927467	0.157179872004596	98.2725026581142
CLEC17A_cg06650344	Methylomic	0.522240808873147	85.0709074283162	-1.05793668120324	55.9261676650023	-1.00645374526373	55.9807330721951	-0.379908987519337	90.216181007304
MEF2C_cg13254355	Methylomic	-0.522231343062808	85.0723345521734	1.20065612229832	49.2793278258247	0.918211268945016	60.6674243622945	0.533270903630234	80.103447753566
ADAM8_cg21222420	Methylomic	-0.52214276416199	85.0737614339672	-0.935357759015947	61.851289719718	0.556089180758546	81.1711703551978	0.991032114819341	50.024387615269
SEMA5B_ENSG00000082684	Transcriptomic	0.522125207396294	85.0751882677829	-1.18694768182718	49.9328121453308	1.01275736116128	55.6723170472848	-0.700928044514836	68.5141422300197
ACOT8_ENSG00000101473	Transcriptomic	0.522038020597495	85.0766148633395	-0.130772152994821	98.6968191712371	-0.0986250060525454	99.3384612070599	0.199640733841738	97.2050603302961
SLFN13_cg22228520	Methylomic	0.522029031052771	85.07804143433	-2.34358250222495	14.0074116580685	0.775919236852856	68.7363391590874	0.920055112283131	53.2766172662744
ACAD10_ENSG00000111271	Transcriptomic	0.521858097498239	85.0794675382031	-0.53587409427487	82.9563308594664	0.280421333660602	94.8542488810448	-0.0815617445554094	99.5500646634545
NOD2_cg19513593	Methylomic	-0.521856523084346	85.0808936377737	-0.474848367755814	85.9447793121359	0.953309674198358	58.7846699996583	-0.0323458179607642	99.9267169955023
EPB41_cg02382750	Methylomic	-0.521721107873885	85.0823193672894	-0.888141307009215	64.3553846516798	0.643333722752788	76.1687806742982	-2.34386342962296	16.3114580002013
KCNJ9_ENSG00000162728	Transcriptomic	0.521664323576659	85.0837449416283	-0.42501943496837	88.4732718066219	0.170835451380552	98.0480832168681	0.00339692627575199	99.9992545301043
PIK3R5_cg16918989	Methylomic	0.521636857897833	85.0851704409105	2.4262735359911	13.0026345577267	-0.619475388136679	77.5600138174043	-0.502853875111683	81.9792778210717
GMFG_cg09129772	Methylomic	-0.521635637004675	85.0865959368563	0.0153172858445579	99.9434667870817	0.397545969478677	89.0922451041653	-0.0442918284851731	99.8624109824641
PTGIS_ENSG00000124212	Transcriptomic	-0.521542166164438	85.0880211773704	0.286973820590025	94.2049087700658	-0.639792698601099	76.3922646260581	0.757594344529547	64.1612121278724
CMTM5_cg10149582	Methylomic	-0.521512438085116	85.0894463366453	0.28768776389946	94.184228169416	1.32424364574706	39.5937640994923	-0.27791789622294	94.6211180248108
FNBP1L_ENSG00000137942	Transcriptomic	0.521507768007118	85.090871483158	-0.225114216367366	96.3208451420471	-0.0157090243123974	99.9835189265861	0.141502094381266	98.6195968854651
KLHDC8A_cg09662818	Methylomic	0.521456376229061	85.0922964892303	-0.0579456746666638	99.706539685341	2.33039441360181	14.1023130663127	-1.93630706012878	22.353043951059
PIP4K2B_ENSG00000141720	Transcriptomic	0.521454933082228	85.0937214913588	-0.415301406421622	88.9281214577175	0.161350887078406	98.2677553270062	0.010693184030988	99.990635870547
NAAA_cg07276861	Methylomic	0.521372114038809	85.0951462671641	1.02661754299163	57.4452092863601	-0.116137778610964	99.0781178062095	-0.731264044878665	66.1031550956178
ZNF324B_ENSG00000249471	Transcriptomic	0.521357335234862	85.0965710025829	-0.059144470907256	99.6969415247138	-0.159994188909789	98.3026109512067	0.241697683625555	95.8910653547499
NCOA2_ENSG00000140396	Transcriptomic	0.521345502413142	85.0979957056655	-0.232903203333045	96.0808486819062	-0.00877780760720147	99.9950408152547	0.136594637091672	98.7177217902284
MS4A1_cg06806711	Methylomic	0.521273736205005	85.0994202126296	1.028738185981	57.3594020740404	-0.705677189837309	72.588968486778	-0.396719891395654	89.3877465967892
MATR3_ENSG00000015479	Transcriptomic	0.521195207231836	85.1008445049942	-0.11108897548114	99.0333333121227	-0.115952687380626	99.082425452962	0.211881569254136	96.8643124701224
CRYBG3_ENSG00000233280	Transcriptomic	0.521174958430327	85.102268742024	-0.332602800826577	92.548769611061	0.0826613250373577	99.5305098723213	0.0699126179616691	99.6666305998376
GPR83_cg25812287	Methylomic	-0.521142452822488	85.1036928902244	-0.960649933652952	60.616794129712	-0.515847275990764	83.2696968671067	0.421559885840416	88.0921548708322
RNMT_ENSG00000101654	Transcriptomic	0.521132993190505	85.105117012574	-0.107337735719088	99.0933993097291	-0.119196801806687	99.0340638909658	0.214127119605655	96.7916888221927
KDM8_ENSG00000155666	Transcriptomic	0.521123774596839	85.1065411097316	-0.32577496260768	92.806541776679	0.0762607219165377	99.596413016466	0.07467315205729	99.6187233987911
AANAT_cg18673409	Methylomic	0.521102405962633	85.1079651484942	0.843193759070456	66.6848997636321	1.4564528143142	32.811792140511	-0.154728107424063	98.3283962556338
SULT1A2_ENSG00000197165	Transcriptomic	0.521092610246611	85.1093891604877	-1.00794217335198	58.3299448388199	0.795712322759835	67.5138534222232	-0.509290408936258	81.5847147423962
FBXL16_cg03420713	Methylomic	0.521073311333417	85.1108131197422	0.504312953154416	84.5496881269887	0.782054912223007	68.398272688112	0.32421447513227	92.7439273597421
MIF_cg06534422	Methylomic	0.520913290872729	85.1122366417019	0.288577396708801	94.1543547041779	1.35370698568992	38.3062593649112	-0.567040731038151	78.0146983046958
SGMS2_cg05851333	Methylomic	-0.520870327388396	85.1136600462535	-1.10362431456877	53.7651850559409	0.786753822729359	67.9680523086882	-0.679619565287906	70.0239241095336
C10orf10_ENSG00000165507	Transcriptomic	-0.520776564253685	85.1150831945746	0.904595710878442	63.441658546945	-1.01866083662516	55.3360045509806	0.918884734680313	53.3583757063236
SFMBT2_cg10588818	Methylomic	0.520721154085428	85.116506191474	-0.378899667795652	90.5129034145562	0.174067492886591	97.9727217158902	0.901171346855793	54.5130496743028
PIP4K2A_cg16913135	Methylomic	-0.5207163503225	85.1179291752459	-0.16331124495111	98.0025064453152	0.436825588133553	87.1784341713414	0.362004828363879	91.0241310203435
SMPDL3B_cg05320933	Methylomic	-0.520688421205137	85.1193520826947	-0.503564140237647	84.5932200611445	-0.671904954557139	74.5519745648921	0.0126485984160327	99.9873877390471
SLCO5A1_cg11996434	Methylomic	-0.520685226839318	85.1207749814141	0.450208295393755	87.0946784965403	-0.999941293820929	56.2929642467333	0.578345180634531	77.2612927151805
DCTD_ENSG00000129187	Transcriptomic	0.520673026643872	85.1221978467936	-0.194160343071398	97.2084386723951	-0.0436993314197798	99.8716143081292	0.161726943924323	98.1656762952338
STK10_ENSG00000072786	Transcriptomic	-0.520671628222307	85.1236207083515	-0.154410908370121	98.215232631778	-0.287555837846512	94.603963949461	0.529797626263844	80.3413781844345
FOSL1_cg15694989	Methylomic	0.520613322655485	85.1250434105753	-0.444217573776795	87.399869716642	-0.588282839225065	79.264899919925	0.72095590402614	66.7874045277571
PDCD10_ENSG00000114209	Transcriptomic	0.520609528420339	85.1264661024304	0.0269139383088807	99.9084109272338	-0.231363705075064	96.4679068409907	0.288986008109315	94.1948580506841
RUNX3_cg16063783	Methylomic	0.520557939258921	85.1278886533057	1.00753595990449	58.35025738622	-0.31831506036716	93.4683593139645	-0.170557141928328	97.9565144399102
MDM4_ENSG00000198625	Transcriptomic	-0.520464278660304	85.1293109482306	0.0586387460767014	99.7003335020613	-0.466413748746529	85.7183013922854	0.651857487661664	71.8739898699927
C12orf34_cg09011608	Methylomic	0.52046003626328	85.1307332315622	-0.650763997124133	76.9103233748699	-0.524862616279527	82.8001471544828	0.0451109763451738	99.8571109598734
NOD2_cg02486161	Methylomic	0.520416955491829	85.132155397165	-0.996634882820062	58.872654934933	1.02258093194152	55.1436338071336	0.811002270399724	60.3903518436188
PLA2R1_ENSG00000153246	Transcriptomic	-0.520413599326968	85.1335775535964	-0.384177799171629	90.3086142180125	-0.0756961261843329	99.6070297148017	0.372230760519876	90.5774327222424
AC011755.1_ENSG00000269686	Transcriptomic	-0.52037356036045	85.1349996006116	-0.877736199899796	64.8335097984841	0.447842174318105	86.6770469786442	-0.059207862916054	99.7620485769555
TAF6_ENSG00000106290	Transcriptomic	0.520368446143704	85.1364216336509	-0.417056977669152	88.8430310486106	0.162559598872301	98.2400140906693	0.0101472307988388	99.9911906401637
AQP5_cg04450003	Methylomic	-0.520358063345507	85.1378436383167	-0.00785866666516034	99.9953100007875	-1.43765735772041	33.5924571844411	-0.970575125429664	50.8500397476093
DCC_cg06261937	Methylomic	-0.520339544657178	85.1392655923757	-0.62852068658587	78.095887555663	0.609943699109232	78.0711500447481	-0.57083936529865	77.7499276772545
CXCL16_ENSG00000161921	Transcriptomic	-0.52033283343918	85.1406875280947	0.744486546452569	71.9153215281819	-0.932602276307867	59.8451521820519	0.89393717634372	54.9705450393246
LMO1_cg05245226	Methylomic	-0.520324652005725	85.1421094414559	0.271376896149217	94.7953599414216	-0.205751634502976	97.2130461656735	-0.41451162672714	88.496314282616
NPPB_cg16168848	Methylomic	0.520303598672361	85.1435312972838	0.00133119753175506	99.9998988650354	0.122755891803279	98.9763995028105	0.198752562432452	97.2322244084076
AXIN1_ENSG00000103126	Transcriptomic	0.520300866055314	85.1449531456441	-0.247193180580212	95.6258914497142	0.0036634176060528	99.9990731156928	0.128020295956139	98.8733280543304
FAM49A_cg07712663	Methylomic	0.520297296274934	85.1463749842491	-0.796736156621298	69.3006865480225	-0.73038817853105	71.3145739117825	-0.0342790914854273	99.9163634145458
SPN_cg13933921	Methylomic	0.520279597761613	85.1477967744887	0.554960085524039	82.082449415455	-0.123751604475519	98.9605695139077	0.020757677905833	99.9691477615306
BMP7_cg26516759	Methylomic	-0.520113651193249	85.149218111239	0.366580389551464	91.0762526379381	0.328676701290523	92.1477941455754	-0.838003511562256	58.6724549196847
ENOPH1_ENSG00000145293	Transcriptomic	0.520087072650475	85.150639375357	-0.223495867920993	96.3673490454306	-0.0177883599551857	99.9790005713024	0.143505592480896	98.5794624794367
OBFC1_ENSG00000107960	Transcriptomic	0.520082921990143	85.1520606281323	-0.241976528121649	95.8060598542862	-0.00114908260514438	99.9998924054106	0.131568899210567	98.8091079560976
CERS4_ENSG00000090661	Transcriptomic	0.520078427352435	85.1534818686249	-0.501797661953304	84.6858347074662	0.245496686078809	96.0206123710543	-0.0536308662430171	99.8030960378331
SPIDR_ENSG00000164808	Transcriptomic	-0.52006806258728	85.1549030807933	0.451156661927094	87.0505586472555	-0.753077417319	69.9805746290921	0.817847397970554	59.9435602609413
SGMS2_cg17108430	Methylomic	-0.520024424785847	85.1563241737108	1.05433266990518	56.1147113695405	0.645449072033101	76.0639071255485	-2.15221981423233	18.6646211241995
LRRC41_ENSG00000132128	Transcriptomic	0.520018414766308	85.1577452502044	-0.231238855558795	96.1209443722529	-0.0108607209002015	99.9917797301227	0.138569566792474	98.6798007660446
PDZRN4_cg15417244	Methylomic	0.519940347478217	85.1591661133603	-0.753158748089536	71.4451215968147	1.25700012245114	42.5278382073582	0.721617764751708	66.7382343977652
CYS1_ENSG00000205795	Transcriptomic	0.519938543219697	85.1605869715855	-3.10989186361741	6.40606808483187	4.0106974140027	3.65547955902917	-3.69507425621163	6.0974154254758
MAP3K7CL_cg05628659	Methylomic	-0.519928636978383	85.1620078027396	-1.09688852003421	54.085177021405	0.0517809127064387	99.8189235904024	1.87104117310228	23.4675493554463
KIF26A_ENSG00000066735	Transcriptomic	0.51989281716057	85.1634285360073	0.217909403374656	96.5351739580572	-0.380382674928437	89.9807755492702	0.380993504680408	90.1699480585898
PTPN6_cg23974819	Methylomic	0.519890877975128	85.1648492639758	1.07783950166606	54.8837034834154	-0.738199837397041	70.8638992911749	-0.559443839941474	78.4621612239231
APC_cg15020645	Methylomic	-0.519856375243505	85.1662698976571	-2.9673516570906	7.44614212792238	-2.30975581646581	14.3341917689857	-1.34091000270612	37.6310961584301
SFMBT1_ENSG00000163935	Transcriptomic	0.519803451838392	85.1676903867124	-0.821468308885076	68.024565230181	0.581841567858115	79.6557802723644	-0.326208155464899	92.6648651144969
MIRLET7F1_hsa.let.7f.1.002417	miRnomic	0.519740161639866	85.1691107028119	0.121597792841473	98.8682795050143	0.336827952814531	91.8589221647522	-0.539890015863186	79.7137503879877
MAP3K7CL_cg15433195	Methylomic	-0.51973214031341	85.1705309969911	-0.181447014867883	97.554574429573	1.69693680259253	25.6845886847637	1.00609757274343	49.5063516602974
HMHA1_cg16260889	Methylomic	-0.519725837915984	85.1719512739476	-0.482011306670131	85.6099759544293	1.02151287053062	55.202001257849	0.337905412650467	92.1226181849973
NPPC_cg02058731	Methylomic	0.519706597601058	85.1733714983252	0.337808733717422	92.3363479477384	0.276735165097285	94.9942496229608	-1.16939046341894	43.3150234843652
GUF1_ENSG00000151806	Transcriptomic	0.519681225210935	85.1747916533665	-0.366219425913172	91.0941871812284	0.113641319573101	99.1302938582387	0.0473350865714883	99.8442292402504
ELOVL4_ENSG00000118402	Transcriptomic	-0.519645704233711	85.1762117113382	-3.64796424958421	3.44152075370315	4.97716747322626	1.46435570213572	-4.74190468459912	3.15426761019185
GK5_cg21246431	Methylomic	0.519612277475187	85.1776316779632	0.512431072440414	84.1472325159799	0.847789985791709	64.6147422672999	0.21286564315685	96.8391373646702
GRM1_cg07224114	Methylomic	0.519589442076292	85.1790515821849	-0.41844698646798	88.7852966428896	0.25746057454188	95.651509090374	0.171456507199758	97.9377571960948
DNPEP_ENSG00000123992	Transcriptomic	0.519522032481514	85.1804713021935	0.112962223641936	99.0030011482749	-0.300349164580549	94.1823277186294	0.333033971231456	92.3522616354571
CACNA2D3_cg10137084	Methylomic	0.519470862037039	85.1818908823665	-0.138292455511377	98.5511158135243	-0.516632203718169	83.2254817269332	-2.63538974969472	13.1945057558269
NLRP9_ENSG00000185792	Transcriptomic	-0.519441610990864	85.1833103826039	0.973431852359517	59.9678893154138	-1.05312781196868	52.7568524799861	0.926006873609964	52.9183066232826
ZSCAN18_ENSG00000121413	Transcriptomic	0.519362702161142	85.1847296672037	0.329390658176759	92.6660041373656	-0.46178338830954	85.9527610550482	0.427027922255151	87.7863400327054
ELP3_ENSG00000134014	Transcriptomic	0.519360408978639	85.1861489455369	0.00769052151922223	99.9955787505834	-0.21625346603255	96.9228622550768	0.279671726893226	94.5574573053821
TRIP13_cg25523559	Methylomic	-0.519358442679696	85.1875682184967	0.675525059429572	75.6561984098001	-0.354415062462101	91.1014911810522	1.2041626855379	42.0901140205246
MMRN2_ENSG00000173269	Transcriptomic	0.519353689953902	85.1889874784685	0.642142863562331	77.3661118893369	-0.66800943892822	74.8006911667626	0.525487127928852	80.5853085017368
CD86_cg03431166	Methylomic	0.519338727526608	85.1904066975519	0.974843970394171	59.8977605113963	-0.823275454824537	66.0202326650397	-0.713490284380485	67.6943045010232
FBXO38_ENSG00000145868	Transcriptomic	0.519328396150884	85.1918258884022	-0.153473139126688	98.2396184408849	-0.0800863301761442	99.5571907962737	0.187780544517362	97.5165762996603
SLC1A2_cg07606806	Methylomic	0.519289991864316	85.1932449743036	0.373234049723311	90.7684859820862	0.251653199162754	95.8338999993551	-0.166662736246281	98.0440464277341
KCNJ15_cg02969964	Methylomic	0.519258652545605	85.1946639745626	0.982311503278907	59.5710184574492	0.830154217772544	65.6378936316625	1.13475114473066	44.6166932345525
TTC24_cg00118966	Methylomic	0.519256407856111	85.1960829686875	-0.844486767571053	66.6192986320165	-0.336539645271175	91.8733429264446	0.111430458079364	99.1519061965132
MS4A6A_cg07170641	Methylomic	0.519251314137643	85.1975019488926	-0.569093562193747	81.3269708479472	-1.02210558625217	55.1669866134316	-0.00149091970262603	99.9998609755756
TMEM108_cg24837219	Methylomic	-0.519228078020597	85.1989208655993	1.61502144617395	31.7831957136758	0.895678111608483	61.9230502039663	-0.551999852872993	78.9612389815552
LMF2_cg19921271	Methylomic	0.519115380921913	85.2003394743339	0.859273999470384	65.841593961051	0.328149976305947	92.1646768470877	-1.40614940070882	35.7198216882297
NHSL1_ENSG00000135540	Transcriptomic	0.519086144351172	85.2017580031724	-0.100012059813153	99.2136226130785	-0.126357148318722	98.9187734982029	0.219788819726126	96.6278813298079
IRAK2_ENSG00000134070	Transcriptomic	-0.51908130615585	85.2031765187894	0.191247048768108	97.2877870418855	-0.569383367684979	80.4482787205799	0.716320948011769	67.4337597812441
SARS_ENSG00000031698	Transcriptomic	0.519034524813009	85.2045949065651	0.459455548419073	86.6453011377046	-0.55148774773524	81.3861950259642	0.473450039900807	83.780034152006
LIF_cg01067390	Methylomic	-0.518992687793423	85.2060131800109	-0.915022158988482	62.9331553151941	-0.226762618658713	96.6287808813184	0.800056446121463	61.2284971897454
USP2_cg16356224	Methylomic	-0.518936613723168	85.2074313002207	0.49765995554071	84.8671181223297	0.0389180743895851	99.8996260612779	-0.486543435885507	82.9848738536449
SLC8A3_cg02781697	Methylomic	-0.518920900896707	85.2088493774914	1.0416156660187	56.7453475854656	0.659573089006923	75.2460234086339	-0.308020929849373	93.4251843346486
GPR126_cg01088572	Methylomic	0.518919833933265	85.2102674518464	-0.0283389785294559	99.9024326371897	-0.989523416576123	56.8525587225157	-2.48205960943963	14.748539806427
OXLD1_ENSG00000204237	Transcriptomic	0.518919361187663	85.2116855249095	0.321181909902602	93.001998927411	-0.456130660926807	86.2448967100441	0.42414503689705	87.9780703678749
MPP2_cg04965792	Methylomic	-0.518917922366417	85.2131035940406	0.312545860143053	93.3021538368037	-0.33911448806788	91.7605222221443	-1.883669011012	23.1616259740619
SEMA6B_cg12941931	Methylomic	0.518913790538473	85.2145216518806	0.0868808932453509	99.3964533246411	-0.980682068151789	57.2970746021984	-0.64332257394538	72.9744908758607
AIM2_cg17515347	Methylomic	0.518905847791031	85.215939688015	0.562006094349801	81.6883558638788	-1.21987745104754	44.1735230638781	-1.84110630415428	24.017543609008
TMEM254_ENSG00000133678	Transcriptomic	0.518903859273937	85.2173577187153	-0.137585921651855	98.5666037352504	-0.0940944593865732	99.3921631088832	0.197671721880694	97.2692486186178
ADGRG1_cg13152260	Methylomic	0.518865443380131	85.2187756444349	0.165514901321417	97.9523443779079	-0.348766166063111	91.3232832291246	0.513589994447136	81.2997262694497
PCYT1A_ENSG00000161217	Transcriptomic	0.518859371533361	85.2201935535617	-0.361640206001168	91.283801473242	0.10894260999774	99.1890255421913	0.051140137582669	99.8204968726069
ZBTB48_ENSG00000204859	Transcriptomic	-0.518811536166091	85.2216113319668	0.0389519600886133	99.8500986249487	-0.450601482621346	86.5128672265843	0.641497306233936	73.1230181259841
APBA2_cg12110701	Methylomic	-0.518807759912768	85.2230291000523	-0.130442283876524	98.7058458010981	0.327815460397712	92.1824683975617	-0.190553200419773	97.4447942900666
DDX24_ENSG00000089737	Transcriptomic	0.51879137867212	85.2244468233721	-0.390215013283889	90.0287092743533	0.136075375708495	98.7644813147118	0.030765712065748	99.9323238675466
PLEKHG2_ENSG00000090924	Transcriptomic	-0.518784705930796	85.225864528457	0.45038935530921	87.080415443258	-0.752564772082329	70.0149688707317	0.817536558950578	59.9702218656503
MYO1B_ENSG00000128641	Transcriptomic	0.518737809928829	85.2272821053873	0.141391312123608	98.4903197305769	-0.322769326555084	92.3719481368439	0.347111643383048	91.7175066183016
TMEM106A_ENSG00000184988	Transcriptomic	-0.518701188224003	85.2286995822398	0.864900228877202	65.5412305865755	-0.998061848059521	56.4070578040615	0.913643138429881	53.7278090341322
BMS1_ENSG00000165733	Transcriptomic	0.518677246978901	85.230116993667	-0.508342868642983	84.3426927157895	0.251390143932687	95.8417994771144	-0.0577568479683052	99.7720898243201
C6orf204_cg24543488	Methylomic	0.518653190721592	85.2315343393547	0.866600841560802	65.4739126160649	-0.117786759193727	99.0570678768655	-0.810940489310363	60.3999671452412
C2orf43_cg14835876	Methylomic	-0.518577636072484	85.232951478571	2.9704063094207	7.43759738130289	-1.11239062665926	49.7047849995282	-1.77773619445927	25.7888961279808
KLC2_cg25623742	Methylomic	-0.518532914951019	85.234368495576	0.138979875241005	98.5331524237135	-0.613435830759064	77.922669667577	-0.0651880439830922	99.7120480605713
PQLC2_ENSG00000040487	Transcriptomic	0.518508858587639	85.2357854468411	-0.189209407660518	97.345856350259	-0.0490356103015156	99.8383635403438	0.166291969997055	98.0519408459386
TCEAL4_ENSG00000133142	Transcriptomic	0.518449029456113	85.2372022346086	-0.253991251792191	95.4000059321926	0.00900976196636919	99.9947622513247	0.124826794188962	98.9421826908481
TMOD1_cg16079347	Methylomic	0.518433124816928	85.2386189789129	0.241992876664626	95.8053630618734	-0.382321624594157	89.8871313461488	-0.155185946714909	98.3155381026461
MIR517_hsa.miR.517.001113	miRnomic	-0.518419839118238	85.2400356869107	1.58305647139898	32.685366991488	0.688448988925315	73.6317900472752	1.63313084275608	29.6664687183437
WWP1_ENSG00000123124	Transcriptomic	0.518416741446458	85.2414523864434	-0.402575328804009	89.4900035650519	0.147747860007241	98.5440636169755	0.0220665975207878	99.9654086757544
AAAS_ENSG00000094914	Transcriptomic	0.518393190462142	85.2428690216173	0.0439819679875292	99.8162179521657	-0.246108282902008	96.0002568664757	0.299331794032179	93.7885579345592
TMEM127_ENSG00000135956	Transcriptomic	0.5183685158184	85.2442855893617	0.684464353705034	75.2235087086983	-0.693928099670881	73.3140200527082	0.536134672202065	79.9290846691638
PRSS50_ENSG00000206549	Transcriptomic	-0.518357164984768	85.2457021260873	0.162194124440431	98.0282860470625	-0.547371500973441	81.6310065680273	0.702911386823678	68.3934481991439
DUSP2_cg04118190	Methylomic	0.518340186038438	85.2471186164137	0.385328591659284	90.2631908126623	-0.364419729210438	90.6940490252178	-0.163045878974563	98.1305279175372
NCDN_ENSG00000020129	Transcriptomic	0.518337970627449	85.248535100686	-0.341870820444797	92.1582943252606	0.0900859904829397	99.445687137818	0.0653925036380038	99.7099192559647
LILRA1_cg07113335	Methylomic	0.518334660648913	85.249951575913	0.457808065744796	86.7377428461852	-1.19709404249863	45.3441408668313	-0.142758401728978	98.5930436925936
ADGRG1_cg05095974	Methylomic	-0.518329468382034	85.2513680369509	0.507294898880869	84.3967867804098	0.861017780520453	63.8435688128841	-0.51932377611364	80.9599274754117
CLU_cg04929736	Methylomic	-0.518313453385834	85.2527844542239	0.336802582062512	92.3732625722989	0.187391735239845	97.6785315276197	-0.926724646787419	52.8688821009129
FAM49A_cg04718202	Methylomic	0.518293349728795	85.2542008165588	0.238065072074136	95.9276603791822	-0.925594295681299	60.2988731935009	-0.600998163368566	75.7720826739858
CNTN4_ENSG00000144619	Transcriptomic	-0.518274381096377	85.2556171270573	-0.405297614608469	89.3737150503079	-0.0552817336900624	99.7923369664268	0.356396280247625	91.2734507000893
GTSF1_cg20576002	Methylomic	0.518235203637469	85.2570333304938	0.478724957730658	85.7621108492047	-0.297001568240512	94.3051476284389	0.248944801693393	95.6503665991115
TNFRSF19_cg06378494	Methylomic	-0.518231047381125	85.2584495225724	0.65724626834157	76.5582228628326	-0.665294232423203	74.9414940595358	0.0695758508495204	99.6701460021997
LRRC8E_cg24121733	Methylomic	-0.518163663529187	85.2598655305083	-0.256489538006609	95.2971545337907	-0.028326659799294	99.9480177903842	0.131092375590352	98.8176682226798
KCNQ5_cg22394948	Methylomic	-0.518149763721164	85.2612815004596	-0.18000645354049	97.5972501007577	1.10843324302428	49.9616056591616	-0.421939856330203	88.0771544235123
SPIB_cg26522743	Methylomic	-0.518130338523616	85.2626974173268	-1.40602105941567	39.2697492848988	0.382119919664748	89.8980450805457	0.78682833697186	62.1338286624985
UBE4A_ENSG00000110344	Transcriptomic	0.518129405678719	85.2641133316448	-0.0997080642550131	99.2187988490037	-0.127033057219903	98.9111787703649	0.220609400605191	96.6056951739476
MAPRE1_ENSG00000101367	Transcriptomic	0.518121975767406	85.2655292256587	-0.343829706551031	92.0664689117661	0.0918305488421169	99.4189519893295	0.0641718909717125	99.7220152570174
PSTPIP2_cg21949781	Methylomic	-0.518106682949714	85.2669450778813	-0.435416151425443	87.9565715111848	-0.221520393934192	96.7810352190071	-1.85392684221484	23.7655355213459
TOX4_ENSG00000092203	Transcriptomic	0.518098791692292	85.2683609085392	0.188158039639889	97.3773714818662	-0.358783809887928	90.9284160936001	0.369025339794097	90.6916968627329
PPP2R5E_ENSG00000154001	Transcriptomic	0.518012246984594	85.2697765026926	-0.128911715062506	98.7338478641918	-0.101992949894142	99.2943882720798	0.203465300408482	97.1070931219195
BMPR1B_cg19607503	Methylomic	-0.51796392933129	85.2711919648063	1.21923050570475	48.4084388214893	1.65364592609068	26.7514357831053	0.45677322118922	86.0723197642757
ABCC3_cg23340875	Methylomic	-0.517913855488722	85.2726072900811	-0.317042554302589	93.145419047949	1.24407445897106	43.1673086929437	-0.0749939642492355	99.6160631292902
CCR2_cg06280059	Methylomic	-0.517906473913654	85.2740225951839	1.03268127510241	57.1694624050014	0.541170656548544	81.9619690125658	-0.732824222667141	65.9924747181858
POLR3GL_ENSG00000121851	Transcriptomic	0.517886947492581	85.2754378469261	-0.448670314197528	87.1736176896478	0.192140304993173	97.566442298331	-0.0116157673083924	99.9891491977419
PIK3C2G_cg19539278	Methylomic	0.517816439545443	85.2768529059882	0.983295744821484	59.5059257408903	3.44083234227919	5.80861556702866	-1.50620147455416	32.9486845675405
PTGER3_cg26672954	Methylomic	0.517808842134847	85.2782679442885	-1.75312987788187	27.8204154240017	0.843816157991653	64.8707197271856	-0.217102972772639	96.6939144078883
TSPAN7_ENSG00000156298	Transcriptomic	0.517765477615349	85.2796828640847	0.546521625082125	82.4949962223154	-0.60891715009243	78.1372819880589	0.500987337504345	82.096804966681
F11R_ENSG00000158769	Transcriptomic	0.517757566135711	85.281097762261	0.0133836108147334	99.9865078544938	-0.221592361404739	96.7759747112934	0.283764242779887	94.4037885999767
TRIM5_ENSG00000132256	Transcriptomic	0.517748989633146	85.2825126369998	0.188338703666766	97.3708668299269	-0.359068349887364	90.9202161534138	0.369336651862235	90.6818498406925
FAM179A_cg11311289	Methylomic	-0.517731906138358	85.2839274650538	-0.235077166765086	96.0066990101746	1.22461546287174	43.9955544155219	0.262221197567112	95.1741181298095
NRL_ENSG00000129535	Transcriptomic	0.517721540238575	85.2853422647805	0.177095751665146	97.6748612255217	-0.350554657061964	91.2454300555012	0.364281102671444	90.9035799070968
SLC13A3_ENSG00000158296	Transcriptomic	-0.51770599288096	85.2867570220203	1.13883117204593	52.1282443861055	-1.12995272407852	48.8627526038579	0.934786870115243	52.3310343418109
C1orf96_cg04724659	Methylomic	0.517691125437707	85.2881717386312	-0.741653083260339	72.0651120380403	1.25646786772204	42.5852553529763	0.226259931055702	96.4169011131216
HMGN1_ENSG00000205581	Transcriptomic	0.51768351927266	85.2895864344564	0.171648187851883	97.8039052540892	-0.346425694957529	91.4393743069605	0.361827021559389	91.0359317118157
ABRA_cg08837344	Methylomic	-0.517661457421917	85.2910010699922	-0.888410899632298	64.3374800589384	0.86164222456715	63.7968426565515	0.1636902292471	98.1160043539622
UCP2_cg11417675	Methylomic	0.517637425558263	85.2924156398551	0.685499301078663	75.1544757044434	2.36576798755383	13.6603773257347	1.26457869506953	40.0241561238802
IL17RE_ENSG00000163701	Transcriptomic	0.51759250285908	85.2938300869559	-0.0946691766408828	99.2970968269869	-0.131566113580799	98.8451257538553	0.223900201886558	96.4989969718435
REEP4_cg02399048	Methylomic	-0.517588979851511	85.2952445244292	-0.792381824515525	69.522632819018	1.76303024666084	24.1339041360453	0.61005514548725	75.1762761065761
CLDN14_cg00293996	Methylomic	0.517572502231348	85.2966589168734	-0.388640780366275	90.1027228154976	-0.579583138368679	79.7917261687728	1.0225340245149	48.7852734513696
LRRC4C_cg17200510	Methylomic	0.517534860515211	85.2980732064524	-1.07369670039934	55.1098080490305	0.781243775390135	68.4451400364568	0.739755692541973	65.3993132282934
SLC39A9_ENSG00000029364	Transcriptomic	0.517519419132681	85.2994874538342	-0.335650694276492	92.4439176647422	0.083893264858746	99.5179168331806	0.0702840813500672	99.6639299170419
ATP11A_ENSG00000068650	Transcriptomic	0.517412717350774	85.3009014096274	-0.0825489351322789	99.449926322411	-0.141949121967067	98.6561461132929	0.231021858492593	96.2658019149297
SLC6A18_cg23337501	Methylomic	-0.517336581784706	85.3023151573617	0.183322607859122	97.5073154738276	0.604144436712959	78.4125691377173	0.185233417850285	97.5890115929891
MIR141_hsa.miR.141.000463	miRnomic	0.5173286849255	85.303728883516	-1.52097817440548	34.9046857544763	-0.12848019945064	98.890031770216	0.594406995717771	76.1867197527466
RINL_ENSG00000187994	Transcriptomic	-0.517266848431463	85.305142440687	-0.0905224465335448	99.3517518874473	-0.342999095340471	91.6057057055712	0.568756412036118	77.900240160794
SH3BP4_ENSG00000130147	Transcriptomic	0.517250520552273	85.3065559532381	-0.0651238757866819	99.6396287471862	-0.156747137606688	98.366392931813	0.241073037440271	95.9160993513922
RASGRP3_cg09754269	Methylomic	0.51722630204394	85.3079693996063	0.227974191633604	96.2366778996405	1.08017659828223	51.3742754100457	0.0185808713378039	99.9754846447809
TMEM259_ENSG00000182087	Transcriptomic	0.517170373823762	85.309382693137	0.0611733602047397	99.6773935035894	-0.260421320021614	95.5553601124531	0.308936999868151	93.3895252193429
VAV2_ENSG00000160293	Transcriptomic	-0.517150171305664	85.3107959314595	-0.291658003746488	94.0407305479293	-0.163482130877327	98.2162757724626	0.438939847743996	87.1087897950041
CTRC_cg02701909	Methylomic	-0.517147035023745	85.3122091612113	-0.667011567725032	76.0893145921511	-0.637141885928374	76.5837229938357	1.10868197507302	45.5470689324324
GPT2_ENSG00000166123	Transcriptomic	0.517135586245177	85.3136223596765	-1.30824811098496	43.4169149298003	1.16378738426628	47.1034732017127	-0.835748254875107	58.8237804713982
WDR5B_cg24474713	Methylomic	-0.517096184173276	85.3150354504661	2.01200453436115	20.9234014329202	0.36790675406011	90.541383711102	-0.364571548193661	90.8884579019306
ZNF141_cg15921240	Methylomic	0.517075174007018	85.3164484838402	0.442489698667066	87.4790367112153	0.499412689811756	84.066289035954	0.20009888216483	97.1896556984136
PRSS16_cg09332353	Methylomic	-0.517061132483478	85.3178614788425	0.280210681038755	94.4514097134003	1.33406393386022	39.1763320937707	0.367685465413885	90.7484746350101
ERMN_cg21261382	Methylomic	0.517035373935598	85.3192744034533	1.04241658457759	56.7033407736968	0.144494092864159	98.6083102713443	-0.133442979751989	98.7777141581301
ADAM11_cg06471905	Methylomic	-0.517002166217144	85.3206872373159	0.249689014955003	95.5436120483327	-0.321172983029902	93.3780003118513	-0.12771457493631	98.8797713059391
FAF2_ENSG00000113194	Transcriptomic	0.516982630972167	85.3221000177938	-0.141466872696912	98.4878763461801	-0.0915641529249415	99.4226182029905	0.196629847216161	97.296711641762
ASIC3_ENSG00000213199	Transcriptomic	0.516982103540191	85.3235127968303	0.951272796293685	61.0986259346734	-0.842735707823504	64.9405476573223	0.582596641836542	76.9997843916226
LYPD1_cg04462652	Methylomic	-0.516968236872094	85.3249255379727	0.0660318106582435	99.6313163832074	-0.148460709557984	98.5271502871438	-1.30360840217618	38.7353964210104
HADH_cg18755653	Methylomic	0.516929398691198	85.3263381729805	-0.159156914016733	98.1055802570696	1.27892223628977	41.5213683586421	2.13753161695223	18.7917483922588
PAPLN_cg23497377	Methylomic	-0.516919760212436	85.3277507816487	-1.46204715863344	37.0866281557906	-0.0593021763288241	99.7565791015231	0.974236921230401	50.6857235103831
GCET2_cg25462303	Methylomic	0.51688847627503	85.329163304826	0.32326900953692	92.8794234862257	-1.37477541706007	36.9395968534512	-0.10341505356551	99.2661126774067
EIF2S3_ENSG00000130741	Transcriptomic	0.516817521831886	85.3305756341031	0.216590973026621	96.5808564020476	-0.380698649524276	89.9677352525964	0.382441189740111	90.1077209374729
RPGRIP1_cg18642567	Methylomic	-0.516803899700839	85.3319879261544	-1.61744473317023	31.6947935523843	0.624371138950871	77.2990373399849	1.31316113114099	38.4058100045148
LRPAP1_ENSG00000163956	Transcriptomic	0.516801951122685	85.3334002128807	0.783354071559331	69.9331582481265	-0.752024867286956	70.0471877197361	0.557531795382033	78.5912678350299
FAM71F1_cg22600300	Methylomic	-0.516764660801793	85.3348123977022	0.32037840544666	93.0324735760227	0.570606307405651	80.3734096128013	0.618578896361139	74.6626156627189
FAM161B_ENSG00000156050	Transcriptomic	0.516746020401414	85.3362245315842	-0.642952033571471	77.3217109514661	0.388040843268353	89.619856178463	-0.16563846810275	98.071117900215
C4orf50_cg16253663	Methylomic	-0.516700384981462	85.3376365407564	-1.13614732890617	52.2232248510006	1.20965173199112	44.7702784331446	0.902621269564388	54.392748466276
PSTPIP1_cg26227523	Methylomic	0.516673763091469	85.3390484771778	1.19378132763505	49.6483117297112	-0.954366619373228	58.7002377119482	-1.10102335006503	45.8680989896995
SLC16A9_cg15633128	Methylomic	-0.516642282057241	85.3404603275697	0.764122288413919	70.855224083384	-0.2123069784654	97.0299663452187	-0.351820173139992	91.4854279320424
MAFF_cg25882455	Methylomic	0.516613501811965	85.3418720993125	0.688271078793275	74.9685804184575	0.495359588885716	84.2565902356195	0.371246393118979	90.6137968959165
MPP2_cg22377486	Methylomic	-0.516609345555621	85.3432838596974	-0.468151275755452	86.2326765852209	0.156959761652712	98.3610190442769	0.0101430906476178	99.9912207057609
KCNJ5_cg27244521	Methylomic	-0.516591172204138	85.3446955704192	0.312896776066294	93.2868441323783	0.439781081860387	87.042013914706	0.133643347071511	98.7713815759817
RPLP0_ENSG00000089157	Transcriptomic	0.516577540282853	85.3461072438884	0.715192648901709	73.4658339887238	-0.712824393724595	72.1940508878749	0.544053911198563	79.4518710773584
CLU_cg11467637	Methylomic	0.516479079444934	85.3475186482896	1.56231517448795	33.3507181347174	-0.141266041019784	98.6666601836841	-1.04544922279621	47.933454760285
CCDC174_ENSG00000154781	Transcriptomic	0.516473819638201	85.348930038317	-0.198264391631838	97.0994446013608	-0.0418984384192102	99.8838274868129	0.161983614291975	98.1603990461536
FNDC5_cg02373419	Methylomic	0.516429048769471	85.3503413059971	0.0343951220511785	99.8724761299549	-0.0132406556381314	99.9881771477556	0.313040261961539	93.2107338670079
PIM3_cg01346448	Methylomic	0.516427840090513	85.3517525703743	0.909881743900838	63.2379290939613	-0.0523450715356147	99.814758931267	-0.519445684169443	80.9460718776405
B3GNT7_cg09004241	Methylomic	-0.516316111406861	85.3531635294257	0.226300461245784	96.2876934067699	0.470866534016599	85.4948338524954	0.973821943189051	50.7088199073747
MICAL1_cg04430024	Methylomic	-0.516315377566064	85.3545744864717	0.0218247148652152	99.9263584983241	1.81637131948645	22.9429315052601	0.986006898692419	50.2265524610849
USP2_cg20822818	Methylomic	0.516304166332792	85.3559854128803	0.590440393855669	80.2355900281721	-0.104978377424297	99.2477201748935	-0.165123717808822	98.0799396169212
CXCR6_cg01178899	Methylomic	0.516270366489059	85.3573962469226	1.7716955189342	27.2623446084975	0.986380129734589	57.0415576497623	-0.287849109569269	94.251283671806
PITPNM2_cg25418289	Methylomic	-0.516249331894402	85.3588070234828	-2.27053752334227	15.2197242606375	-0.469946252435145	85.5378072386671	-0.0939896831659007	99.4086486539228
C7orf63_ENSG00000105792	Transcriptomic	-0.516235558395807	85.3602177624036	-0.647031415825659	77.0691108288282	0.191192014096028	97.5839512066286	0.158499865013069	98.2458405102059
AKT2_cg07202827	Methylomic	0.516222623670197	85.3616284659771	0.353870719498212	91.6042739151668	0.34318688548464	91.5949302243812	0.239533761623487	95.9680879515404
DDX20_ENSG00000064703	Transcriptomic	0.516193684463524	85.3630390904672	-0.183462483880296	97.5057312952078	-0.0551293364705989	99.7932827594955	0.171438325884121	97.9387735823639
NACC2_cg11598034	Methylomic	-0.516184235899064	85.3644496891368	-0.71315102004938	73.5583715202543	-0.69853103774383	73.0098895272333	0.862725395783449	57.0969714583482
PDE4DIP_cg11984353	Methylomic	0.516183125768516	85.3658602847727	0.456149888338176	86.8219749794145	0.170673750087684	98.0514959288754	0.231104484775042	96.2603227906778
TBL3_ENSG00000183751	Transcriptomic	0.516176302140145	85.3672708617613	-0.0965742650835738	99.2670823257862	-0.13055630845912	98.8600863725926	0.223743780627521	96.5036408824174
C20orf94_cg12694440	Methylomic	0.516142117018137	85.3686813453309	0.292343936932339	94.0163457473192	-0.601365703520494	78.5450705662199	1.00968329250863	49.3181023780269
ERG_ENSG00000157554	Transcriptomic	0.516081823020984	85.3700916641324	0.184656137319892	97.4744481963765	-0.356985129557219	90.9917978426391	0.368778594162401	90.6982569882641
ITGA11_ENSG00000137809	Transcriptomic	-0.516046829475736	85.3715018873056	1.08031556193598	54.7594226456003	-1.1036882861128	50.2141910394829	0.932863437735965	52.4639065029353
FREM1_cg26915049	Methylomic	0.516009723505072	85.3729120090777	0.91207147571158	63.096247302964	0.123212331178531	98.9679732297063	-1.11115200350947	45.4352268900618
TRANK1_cg03450370	Methylomic	0.516006399637936	85.3743221217666	0.59244972707727	80.1453431135491	0.463488913006042	85.8470773136111	-1.51170149047737	32.8234523986765
PENK_cg16219603	Methylomic	-0.515975695611611	85.3757321505493	-1.22252242927134	48.2748606924512	-0.647660348015314	75.942063817531	-0.200578368833104	97.1789655538689
ZSCAN12_ENSG00000158691	Transcriptomic	0.515967920646015	85.3771421580849	-0.668118053452707	76.0393419096501	0.414119830798484	88.254886044285	-0.186499929166965	97.5554068597949
SOCS3_cg04548563	Methylomic	0.515861833001075	85.3785518757104	1.35747943056823	41.2585704712207	-0.462955578998126	85.8827894735095	-0.449104028300225	86.5006400348633
SRXN1_ENSG00000271303	Transcriptomic	-0.515820905135452	85.3799614814905	1.33184962305653	42.2884298180655	-1.20918042878872	44.7909981988577	0.930391195284655	52.610243927972
TUBB_cg05125809	Methylomic	0.515792549796488	85.3813710097828	0.0815510870689597	99.464569237028	-0.575242275457146	80.0852951633657	0.135064162403633	98.7438903953428
CDC27_ENSG00000004897	Transcriptomic	0.515772862542233	85.3827804842749	-0.0222860850484185	99.9243283696595	-0.193147766142403	97.5405866544035	0.26589656440377	95.0449431633738
FAM78B_ENSG00000188859	Transcriptomic	-0.51574940370498	85.38418989466	-0.482297667809533	85.6016460556169	0.0207325202602537	99.9729223578421	0.296688085535176	93.8927984446369
KCNJ10_cg20571780	Methylomic	0.515736648394656	85.3855992701881	0.829814608285492	67.3904779445856	0.123487520058758	98.9648039032607	-0.604715415509769	75.5219248679482
RRAD_ENSG00000166592	Transcriptomic	0.515714661570284	85.3870085856319	0.218482077177521	96.5207182644456	-0.382572871004743	89.8762107233571	0.383987727952578	90.0134349744563
ZC3HAV1_ENSG00000105939	Transcriptomic	-0.515686616368023	85.3884178244354	0.433269636463342	88.0741045247762	-0.741168327526406	70.6801104579161	0.811701407837222	60.3590890081367
TAS2R31_ENSG00000256436	Transcriptomic	-0.515673453500451	85.3898270272681	-0.368194466822118	90.9948119034606	-0.0912091111897584	99.4273124806302	0.384091390428325	90.011158285153
FOXD1_cg03844592	Methylomic	0.515612197629033	85.3912360627044	-2.53960649702504	11.4177354327434	-2.9993230859715	7.87804038762533	2.98818678170862	9.97794965923289
TLR2_cg03523945	Methylomic	0.515605722563183	85.3926450804459	0.36640970086612	91.0825842701162	-0.0129042695729862	99.9888495808792	-0.0996704617500271	99.3147821726257
TRIM11_ENSG00000154370	Transcriptomic	-0.515571406879027	85.3940540044115	0.576923723494667	80.9177283922997	-0.833543229292369	65.4383428599224	0.855129752070236	57.5654497119802
KIFC2_ENSG00000167702	Transcriptomic	-0.515563334876614	85.3954629063184	0.613836424451347	78.8653811575801	-0.856152216503784	64.1500096054113	0.864727806531047	57.017624058854
RAB3IP_cg10952850	Methylomic	-0.515556025010367	85.3968717882493	-0.907169062959073	63.3242776629845	0.583049443494316	79.5825916809448	0.664215771494483	71.109508480245
FAM185A_ENSG00000222011	Transcriptomic	0.515530587810696	85.3982806006669	-0.0351200157412889	99.8687814782956	-0.182604657909164	97.77837543532	0.259007981409992	95.289224058855
SHTN1_cg05264256	Methylomic	0.515447515120933	85.3996891860682	1.53293323406511	34.4340937855364	0.687365342843263	73.6907207234292	-2.5355929090467	14.1834354887315
COL6A3_ENSG00000163359	Transcriptomic	-0.515427165699532	85.4010977158598	-0.368113010647981	90.9990521413167	-0.0912947345048984	99.4254886368043	0.384151351601774	90.0077426694636
WDR62_cg02937873	Methylomic	-0.515409213684011	85.4025061965931	0.227686355814798	96.2432379559749	0.433397873059849	87.3474167679838	-0.749546856430297	64.7239732484014
MCFD2_ENSG00000180398	Transcriptomic	0.515393684815213	85.40391463489	-0.21476664663162	96.6323879474055	-0.0276659852007342	99.9515388509906	0.152260155690854	98.3870692272379
NTM_cg11358689	Methylomic	0.515299624616935	85.4053228161447	-1.16126212073592	51.0516641366343	-1.1632526517759	47.1400169829939	-4.7699090362646	3.08385713468631
LSP1_cg08276062	Methylomic	-0.515289165963165	85.4067309688185	-0.402867457248346	89.4749278350699	1.89660110472807	21.3386640410861	0.493287632529877	82.5492073538162
CCR5_cg00803692	Methylomic	0.515270098316662	85.4081390693853	1.08296550838516	54.64106212886	-0.249723732477133	95.901880227217	-1.2506665264807	40.4901005419688
SCN5A_ENSG00000183873	Transcriptomic	0.515260771957287	85.4095471444656	-0.0292016903957502	99.8985412944628	-0.18763879889075	97.6715702623331	0.26244783923979	95.1678975489881
FCHO1_cg05064002	Methylomic	0.515245277230907	85.4109551772028	-0.162509549599926	98.0208070063151	0.216674773220505	96.909265624384	0.521055824948216	80.8396736648074
FBLN2_ENSG00000163520	Transcriptomic	-0.515230639958947	85.4123631699401	-0.225889631393905	96.3007135522752	-0.223888638814653	96.7111073868924	0.48364950553422	83.1458894724356
CHST15_cg08332077	Methylomic	0.51522395268071	85.4137711444028	1.15286393011348	51.4947855331621	-0.0525981347105333	99.8131108960062	-0.227476928436959	96.3785791250732
IGFALS_ENSG00000099769	Transcriptomic	-0.515195554266638	85.41517904126	-0.246518663304201	95.6415289860467	-0.205130064269926	97.2335777786784	0.469863146412155	83.9337938740298
RUNX3_cg20695936	Methylomic	-0.515168686571263	85.4165868646946	-0.102790991012884	99.1678394808697	0.97756967253518	57.4536637714545	0.422252058456794	88.0671448677192
RFC3_ENSG00000133119	Transcriptomic	0.515038149799808	85.4179943314059	0.264392848208443	95.0391077820378	-0.416767337532611	88.1303225661373	0.403908277670845	89.0638456596982
TCIRG1_cg10807622	Methylomic	0.514957525304565	85.4194015777911	-0.269703826048507	94.8498866641321	-0.374939752003863	90.2007914920105	0.167930343813015	98.02025078955
DDX60_cg10241776	Methylomic	0.514951870413723	85.420808808723	-1.90176150006525	23.2966990474197	-0.698052923384539	73.051762994386	1.84636007574257	23.9519617170562
TRMU_cg27032184	Methylomic	-0.51490562622936	85.4222159132814	-0.190509690748468	97.3097764831352	0.976378315311899	57.5457195386057	0.0964324573811531	99.3739167546808
SLC4A1_cg16063416	Methylomic	0.514825304459923	85.4236227983411	-1.98085833070582	21.5039625644033	-1.0171766599003	55.3999552882327	0.640428792352108	73.199003460152
PFDN6_ENSG00000204220	Transcriptomic	0.514822865826342	85.4250296767367	0.270417380335464	94.8249998090538	-0.421255933579964	87.9174818045318	0.406533314678614	88.9293890469184
ZNF850_ENSG00000267041	Transcriptomic	0.514811881482148	85.4264365251149	-0.524517795092223	83.5242783284325	0.265840273137548	95.3608405675419	-0.0677678827503566	99.6880496667003
PPDPF_cg22005634	Methylomic	0.514788655587216	85.4278433100226	1.44581771355343	37.6685253540355	0.233738105045738	96.3922378776113	0.0941601093845214	99.4061392807406
MIR193a.3p_hsa.miR.193a.3p.002250	miRnomic	0.514714807449881	85.4292498931224	-0.522263433399135	83.6599302564879	-0.313340349789574	93.6613893398956	0.0288546711739264	99.9407090385992
KDELC1_ENSG00000134901	Transcriptomic	0.514687889104162	85.4306564026613	-0.856326094130916	65.9996803758033	0.618426618922465	77.6360022406039	-0.355436818222235	91.3093159090698
CHRDL2_cg07922233	Methylomic	0.514672967744042	85.432062871424	-1.32431978126146	42.5752938972161	-0.553700220556532	81.2852044788734	1.07047389567923	47.0363806616375
MAFF_cg09856520	Methylomic	-0.514637213166355	85.4334692424786	0.133845627776531	98.636187868915	-0.180966888973418	97.8183369335362	-0.592137891534133	76.3590781495668
MAP3K7CL_cg16490336	Methylomic	0.514609598432931	85.4348755380693	0.26964782502146	94.851439739784	-1.60363892302012	27.9968022411337	0.0351104997386176	99.9119376346848
PGM5_ENSG00000154330	Transcriptomic	0.514603110146993	85.4362818159291	-0.107425106535485	99.0912347632075	-0.121963313278935	98.9893230613319	0.218461465133304	96.6629356747746
FUT7_cg15088490	Methylomic	0.514602691696025	85.4376880926454	-0.24760879145294	95.6087940457264	-1.47182143796344	32.1512614741987	0.397907906659992	89.3347423217446
FBLIM1_cg08258719	Methylomic	-0.514571167494692	85.4390942832142	0.795769949212275	69.3488339583703	0.59231525026531	79.0120244642303	0.195862801321349	97.31416264069
CHRDL1_ENSG00000101938	Transcriptomic	-0.514566304987567	85.440500460495	-1.44140548317296	37.8596996248716	1.16156892074847	47.2296190628779	-0.708566343917859	68.0210632000744
SPIB_cg24461518	Methylomic	-0.514551008456348	85.4419065959743	0.32273590154819	92.9454455530713	0.016176656917768	99.9825174408483	0.33711468510817	92.1556366915241
OTOGL_ENSG00000165899	Transcriptomic	-0.514548280573086	85.4433127239991	-0.775917222521069	70.2855040098612	0.331800502327775	92.0365238091407	0.0405087604260655	99.8848682403936
RNF25_cg19648163	Methylomic	0.514547221965249	85.4447188491309	-0.0447664108189337	99.8125128547717	2.19970709531068	15.7406333578377	0.917417104988894	53.4618083630527
TBXAS1_cg24602869	Methylomic	-0.514546864414204	85.4461249732856	1.33302801936593	42.2577382586647	0.415897698143816	88.1731142313181	-0.083736149449119	99.5275391062746
ZNF16_cg11914370	Methylomic	0.514529825621668	85.4475310508777	0.420758248563341	88.6668648769373	-0.240574817240175	96.1767911275041	1.15137045858584	44.0201130381514
MVB12A_cg22796849	Methylomic	0.514516357484701	85.4489370916648	-0.114600473020196	98.9833538383201	-0.833006944120402	65.4740317549465	0.0541611456885527	99.799103927872
GPSM3_cg00595163	Methylomic	0.514464902294752	85.4503429918382	1.08189179864665	54.6878153463904	0.991924512616499	56.7422492809605	-0.32084335503154	92.8949786246854
C2_cg13351914	Methylomic	-0.514450170097522	85.4517488517522	0.362674997703621	91.239996069509	0.0400526138241648	99.8938674849845	-1.09278313921257	46.1900570994321
INA_cg18673954	Methylomic	0.514430368610223	85.4531546575539	0.354575178730427	91.5797890228708	0.316946229528099	93.5263965518618	-1.19298288032365	42.5306818575321
FAM43A_cg11862731	Methylomic	0.514418929327222	85.454560432095	-1.38812148005292	40.0019819347799	-0.545831784264939	81.6996779588929	0.659491456907777	71.4116584182051
KLHDC8B_cg04005725	Methylomic	-0.514353821117685	85.455966028712	0.727029953277248	72.8264009571535	0.133252364410368	98.816754943335	-0.635858441853746	73.4921594050839
LRRC25_cg08379517	Methylomic	0.514337818335684	85.4573715815976	0.367477082032036	91.0276404936586	0.783248314509959	68.3200609808243	-0.197508470170116	97.2739344579166
CEP70_ENSG00000114107	Transcriptomic	0.514329464678802	85.4587771116548	-0.425885096738277	88.4352927652189	0.168404037578502	98.1134360515972	0.0077647005402121	99.9960261595524
DOK4_ENSG00000125170	Transcriptomic	0.514280275914093	85.4601825072918	-0.464481680067496	86.4005241486553	0.206013791740786	97.2065802551271	-0.0210702748405465	99.968279976666
SNX10_cg06280210	Methylomic	-0.514267530073467	85.4615878680976	1.80040466583462	25.7704092704518	-0.545732275772106	81.7027947724789	-0.782318610255118	62.4175569330868
YWHAZ_cg07981588	Methylomic	0.514215655426661	85.4629930871434	0.627875065929991	78.1284457821406	0.418863955363655	88.0158025113247	-0.847420154024434	58.1153562028012
FAM159A_cg17526999	Methylomic	0.514190532171166	85.4643982375338	2.49023699035641	12.3017874117805	0.526399000200598	82.7071118891355	-1.14787416335003	44.1325791912652
ATP8B2_ENSG00000143515	Transcriptomic	-0.514151743454511	85.4658032819247	-0.376114847216767	90.6444152306805	-0.0836405921670093	99.5198300115574	0.378247042702165	90.3060773452839
CTC-241N9.1_ENSG00000245317	Transcriptomic	0.514102645997341	85.4672081921448	-1.30354889282632	43.6800652880624	1.15636071640453	47.4843706218032	-0.828165682400707	59.2799859482793
MIR9_hsa.miR.9.000583	miRnomic	-0.514058748858896	85.4686129824053	-0.357588369258083	91.457837008206	0.0682555591646914	99.6806657982614	-0.787301321583425	62.0895049224937
MTFR2_cg19519484	Methylomic	0.514053951448852	85.4700177595558	0.927494641209826	62.2777038337377	0.0534839058425388	99.8056927793536	-0.233185801544008	96.1867187445443
POU2AF1_cg17390301	Methylomic	0.513990538970634	85.4714223634162	-1.44915679298223	37.5726706216847	1.26709843158863	42.0881898189019	-0.248067076399265	95.6827752511317
VEGFA_ENSG00000112715	Transcriptomic	0.513984111393714	85.4728269497118	0.00638114142654625	99.996861923342	-0.217496118780412	96.8857141951545	0.282555150227669	94.4499449805638
CSF3R_ENSG00000119535	Transcriptomic	-0.513945999120261	85.4742314318563	1.16157998693631	51.038285911056	-1.13979072818292	48.3799098046502	0.934814622274105	52.3254926129924
FAM46C_cg15576859	Methylomic	0.51387187259717	85.4756357114321	-0.00108263885863248	99.999932626561	0.858760137862612	63.981079723881	1.18670577275751	42.749335553055
PIK3CD_cg20681184	Methylomic	-0.513858608081532	85.4770399547594	-2.88038199075737	8.26185054389942	-0.848095639154816	64.5953733861157	-0.446413794915518	86.6771434817649
RFX1_ENSG00000132005	Transcriptomic	-0.513811985534733	85.4784440706793	-0.813518657600292	68.4106907816889	0.374024357307803	90.2553186775019	0.00445150831249059	99.9986593591816
TRMT13_ENSG00000122435	Transcriptomic	0.513800014702301	85.479848153886	-0.0529311392133155	99.7539780284394	-0.16848213733805	98.1124742741817	0.250249782222001	95.6015377385703
MSH4_cg18010781	Methylomic	-0.513707695880138	85.481251984809	-4.1602860372314	1.68642607674871	1.22310190048535	44.0584592499954	0.268749706560572	94.9395832328382
UTP14C_ENSG00000253797	Transcriptomic	0.513667285298975	85.4826557053004	-0.365973320982025	91.1026208180141	0.110742595236315	99.1652052123013	0.0515975658802678	99.8166916439972
NUP93_ENSG00000102900	Transcriptomic	0.513658548273635	85.4840594019157	-0.000320432164409634	99.9999951684832	-0.212148693115367	97.0336019706927	0.27918994125299	94.5814745044622
FLT3LG_cg12054851	Methylomic	0.513655303228064	85.4854630896632	0.642260711072352	77.355016447398	1.1485596525826	47.9845002251422	-1.54043423792702	32.1765411515482
GTF2IRD1_cg09292133	Methylomic	-0.513653305327004	85.4868667719509	0.115425380168342	98.9701002566786	-0.0434653647130835	99.873108346637	-0.98805374010853	50.150491156996
OXTR_ENSG00000180914	Transcriptomic	0.513628415855534	85.4882703862221	-1.64838366819409	30.679849362257	1.62018031889756	27.582438904303	-1.25921533039077	40.203662095453
BOC_cg22315851	Methylomic	-0.513604871834452	85.4896739361535	1.93765162001354	22.423373079432	1.96265623076128	20.040708052346	0.721633946819487	66.7360954176612
MED31_ENSG00000108590	Transcriptomic	0.513571888906813	85.4910773959511	-1.05688434194981	55.9748805130067	0.850333109507586	64.4741477109784	-0.5547267034869	78.7840924913474
ISLR2_cg12289885	Methylomic	0.513553083521857	85.4924808043584	-0.0368416899697482	99.861125051674	-0.584219351528276	79.5059343178463	0.39345979590947	89.5446978456672
CTSD_cg16977799	Methylomic	-0.513541761525974	85.4938841818256	-1.02604771216039	57.4865852817465	-1.68873283838573	25.8537531722592	1.53707103483404	32.2540662694944
SVEP1_cg07477928	Methylomic	-0.513536236136449	85.4952875441934	-0.935798794269844	61.8297362181607	-0.399036521969262	89.0149045121814	0.0593645886567325	99.760818807535
SCPEP1_cg22227689	Methylomic	0.513517297991264	85.496690854808	0.632623551589444	77.872574323519	0.61879419650262	77.6006745135264	-0.531020580435352	80.2753416350693
FOXK2_ENSG00000141568	Transcriptomic	0.513500272817216	85.4980941188973	0.124925010086868	98.8065767423794	-0.312237269886093	93.7060448027362	0.342764377147746	91.9077368582643
RPUSD3_ENSG00000156990	Transcriptomic	0.513468053603036	85.4994972949397	0.107058705250586	99.0974125509765	-0.298307651241724	94.2575495920517	0.334176920520024	92.2879899974451
CRY2_ENSG00000121671	Transcriptomic	0.513432738592476	85.5009003744753	0.0816601771387595	99.4622195730437	-0.278315648412927	94.9371985643878	0.32170800168971	92.8549898925829
IL17RB_cg07356771	Methylomic	-0.513310040502782	85.5023031187086	-0.1331641412622	98.6542598006682	-0.523000370537232	82.900389138919	-0.814303056945556	60.2120808972305
ALDOA_cg04306817	Methylomic	0.513271029653463	85.5037057563352	1.16906790895804	50.7027607030095	-0.5386974181963	82.0729425497541	0.145405393462682	98.5379319264646
MCOLN1_ENSG00000090674	Transcriptomic	0.513248917082963	85.505108333534	0.776576000055123	70.2497372964688	-0.749579783657231	70.1736502253463	0.558482668565753	78.5135270886652
OPTN_ENSG00000123240	Transcriptomic	0.513245408513732	85.5065109011446	0.0732115331450543	99.5646409708343	-0.27169145216596	95.1766390415312	0.317610421405075	93.0416353087596
VIM_cg04400217	Methylomic	0.513237575146575	85.5079134473488	-0.621115936796747	78.5150384587083	-0.240309658589992	96.186403150757	-0.114498850022252	99.1049471526705
MYH1_cg19352438	Methylomic	-0.513220339257216	85.5093159464516	0.0550059807161771	99.7361414574328	0.61866890944404	77.6112747853224	0.146184810069848	98.521077751847
OASL_cg24997562	Methylomic	0.513170968302539	85.5107183106364	0.4320185612587	88.1401227407752	-0.646303986444263	76.0122672899271	0.186766951840574	97.5443449354595
EMB_ENSG00000170571	Transcriptomic	-0.513121921055659	85.5121205407876	0.176306026770177	97.6952117735251	-0.558118201532717	81.0709568127599	0.709288725334792	67.9790372802882
GABRR3_cg09875840	Methylomic	0.51310259160717	85.5135227181165	0.582878777714845	80.6121897666509	-0.862707619084029	63.727917822253	-0.746829590028572	64.912448668341
SNX2_ENSG00000205302	Transcriptomic	0.513067228233179	85.5149247988063	0.414907207093285	88.9472462397668	-0.523887631441426	82.8540505254793	0.462330067471321	84.3496503667571
GLB1L_cg04552737	Methylomic	-0.513065887353158	85.5163268758319	-0.117150659306733	98.9453091744792	-0.867221612780551	63.4858648773764	-0.0283194081223164	99.9431618098031
PLD4_cg27394566	Methylomic	0.513018717920869	85.5177288239555	0.517765213803266	83.8905414335866	-2.50710725922439	12.2383617112501	0.309486870948362	93.3666133439674
SVEP1_cg02913332	Methylomic	0.513001062574654	85.5191307238317	-0.850572615415656	66.2848960850619	-0.369642337468957	90.4697967708885	-1.06539345621053	47.2136078224269
FOXD1_cg16700086	Methylomic	0.512981248873155	85.5205325695621	0.448561472862871	87.1800767476125	0.835737672134063	65.3191661506048	-0.891016059961913	55.1398497613757
MIRLET7E_hsa.let.7e.002407	miRnomic	0.512979382458552	85.521934410192	-0.167543573968709	97.8952950457781	-0.378163088305356	90.0749715313714	-0.495354923655307	82.4187943086563
CLIC6_ENSG00000159212	Transcriptomic	0.5129034950024	85.5233360434411	-1.86277470614194	24.2402772808073	1.92939331602922	20.5574063798065	-1.5556695308259	31.7590174070743
THOC7_ENSG00000163634	Transcriptomic	0.512893038090182	85.5247376481141	0.536539197297895	82.9269939424866	-0.604492851628079	78.3866874624864	0.501204067766364	82.0864085878489
ACTN3_cg22851250	Methylomic	-0.512887132368612	85.5261392366483	-0.614505982615405	78.8300154314546	0.0647421528945008	99.7121833675239	0.200007038315126	97.1926206524693
FOSL1_cg26548847	Methylomic	-0.512869908693453	85.5275407781146	-1.45577926722776	37.2756778218269	0.57084165118021	80.3636322885261	-0.130090225149152	98.8354764627899
GLB1L_ENSG00000163521	Transcriptomic	-0.512868983025478	85.5289423170513	0.561977399248629	81.6899741265714	-0.824232634906485	65.9590802905963	0.850915913243097	57.8485558395631
GATA5_ENSG00000130700	Transcriptomic	0.512818096885955	85.5303437169293	-0.801475236674643	69.0269001885033	0.556551425500771	81.1489323278968	-0.302872225840375	93.6270320302278
TMED8_cg22395913	Methylomic	-0.512772696371503	85.5317449927394	-0.152889593781863	98.2541743764177	-0.904962509384136	61.4038601320565	0.0616142911940818	99.7436029936183
C1QTNF7_cg05003411	Methylomic	-0.512745198925196	85.533146193406	0.486215862925005	85.3938699213904	1.38425743842631	36.5416576441918	0.0806464905303097	99.5589614604945
CCDC158_ENSG00000163749	Transcriptomic	0.512722861016568	85.5345473330289	0.0392462232308202	99.8476243329155	-0.244722083614125	96.040208285931	0.300649743314477	93.7289746064139
FERMT2_ENSG00000073712	Transcriptomic	0.512702291169508	85.5359484164397	-0.0450951296788971	99.8101853266208	-0.175509216379701	97.9347976628631	0.255359333106941	95.4142035869716
TMEM150C_ENSG00000249242	Transcriptomic	0.512678625526067	85.5373494351783	0.13604204144777	98.5965488444207	-0.321207417595457	93.3770832368707	0.348586347840734	91.6484299276076
B3GNT7_cg06574960	Methylomic	-0.512659123716507	85.5387504006235	-0.360853274687481	91.3222870386462	0.486211723089327	84.7064627712362	0.478648782034042	83.4440012349967
GNAO1_cg09965996	Methylomic	0.512508957570109	85.5401509557033	-0.426476871287	88.4058369056705	-0.571741449357204	80.3195929802282	-0.128962103852568	98.8546721734481
ELOVL6_ENSG00000170522	Transcriptomic	-0.512472354179603	85.5415514107555	-0.156579698386068	98.163299467154	-0.285785655235166	94.6514357779363	0.528336431505149	80.410376808746
PYCARD_ENSG00000103490	Transcriptomic	-0.512446166035409	85.5429517942422	0.945316852311768	61.39902818867	-1.0391004328642	54.3164732196322	0.92283644917275	53.0936543102454
FOXI3_cg23044079	Methylomic	0.512423745703532	85.5443521164599	0.661792879389365	76.3227009872447	-0.118538400819013	99.0449245718512	-1.48177079823168	33.6618064347461
MIR148a_hsa.miR.148a.000470	miRnomic	0.512338432161754	85.5457522055376	-0.611925338735594	78.9642114507927	-0.304843068046743	94.0180834474799	-0.262750303727011	95.1601143582287
MINPP1_ENSG00000107789	Transcriptomic	0.51233368501383	85.5471522816427	-0.100896791071866	99.19597917022	-0.128530343881802	98.8892979382502	0.223796780572619	96.5023143609312
EAPP_ENSG00000129518	Transcriptomic	0.512317013577027	85.5485523121889	-0.274010230600831	94.696398816112	0.0245556399946361	99.9622934640391	0.115740633492606	99.0810239023075
TBX21_ENSG00000073861	Transcriptomic	-0.512308483357874	85.5499523194243	-0.714148264598883	73.5090489478153	0.263474111403537	95.4379403110103	0.098235180152539	99.3456360456185
EPB41_cg24878454	Methylomic	0.512289582339135	85.551352275008	0.838848245842014	66.929537931708	-1.63112210315482	27.2435963467013	-1.28159229794968	39.4055744506821
MT-CYTB_15629_T_C	Mitochondria sequencing	-0.51226899755484	85.5527521743389	0.385879044739422	90.2376510176765	-0.82834178595425	65.7373350539047	-1.08007878350176	46.6666367695798
MT-ND5_12693_A_G	Mitochondria sequencing	-0.512268889120993	85.5541520733734	0.385878951489228	90.238762189606	-0.828341875121137	65.7326045715272	-1.08007944148553	46.6602337461364
MT-CYTB_15784_T_C	Mitochondria sequencing	-0.512268889120993	85.5555519724079	0.385878951489228	90.2398733615355	-0.828341875121137	65.7349698128432	-1.08007944148553	46.6634352588333
ZNF214_cg09371047	Methylomic	-0.512208977138665	85.5569517077184	-0.0532547287547734	99.7504607047926	-1.23819024277673	43.4224917204203	-0.932319396215292	52.4887836502259
RAB30_cg14180581	Methylomic	-0.512201552396491	85.558351422739	-2.83873879506207	8.68181768555581	0.0449597642842513	99.864652165568	0.765596614841261	63.6082011146074
TRAF5_cg11824945	Methylomic	-0.5121894224398	85.5597511046115	-1.12430426205514	52.8283751130161	0.463209681088755	85.8682452763125	0.6297721694601	73.8653840011861
DFNB59_ENSG00000204311	Transcriptomic	-0.512176992273101	85.5611507525156	-0.318128469683967	93.1170682397015	-0.138840838104078	98.7138364748312	0.420302077104697	88.1595316137371
GTSF1_cg03758367	Methylomic	0.512176441355196	85.5625503989141	0.281178141582886	94.4085707125557	-0.143379372145158	98.6272281736294	0.0290931058378667	99.9394210853175
B3GNT4_ENSG00000176383	Transcriptomic	-0.51211182002634	85.5639498687192	0.0546701063904344	99.7385100176472	-0.463300018311576	85.8629543535869	0.64957290619902	72.0282785666236
GATA4_cg09130043	Methylomic	0.512059156329112	85.565349194608	0.236735626316434	95.9652524408232	0.691958071491119	73.4327513975046	-0.950046733521943	51.6249829848221
C5orf51_ENSG00000205765	Transcriptomic	0.512037543425277	85.5667484614343	-0.643955553792162	77.2587120132746	0.386974703505281	89.6840343906624	-0.163260909487556	98.1242416115769
LRCH4_ENSG00000077454	Transcriptomic	-0.512020322044434	85.568147681199	0.1907525133584	97.304287457456	-0.569028859927439	80.4596561597547	0.715851350318305	67.4698407333156
BST2_ENSG00000130303	Transcriptomic	0.512006424938699	85.5695468629864	-0.214037370465802	96.652148462534	-0.0297985317157003	99.9422079800102	0.155002350960181	98.3205945008308
TMEM108_cg03287359	Methylomic	-0.51197350057728	85.5709459548001	-0.0466298098981667	99.7989508958951	-0.0643529185127832	99.7164218757391	0.489556109031522	82.7837665582637
PCDHGC4_ENSG00000242419	Transcriptomic	-0.511909744784096	85.5723448723855	0.624771830559106	78.2871544495953	-0.862721209474491	63.7254544532436	0.86724078677705	56.8225408248916
PDE12_ENSG00000174840	Transcriptomic	0.511852735847287	85.5737436341803	-0.0236675832733802	99.919645838116	-0.193690874803638	97.5256734426391	0.267749558984119	94.9745638772864
DQX1_cg02034222	Methylomic	-0.511835495340479	85.5751423488611	-1.01263671289097	58.1175571997289	1.73112305563115	24.8718797312943	0.372494181514458	90.5674998929405
OXER1_cg00478601	Methylomic	0.511831104509901	85.576541051543	0.862564308894613	65.6630886036411	-0.557396888411705	81.1028081340444	-0.418746610681186	88.2727256526702
MMP2_cg11308367	Methylomic	0.511819708394006	85.5779397230821	0.0896261857694275	99.3634215917259	-1.55713772709453	29.4366566417967	-0.0881038688191885	99.4812881616396
NUFIP2_ENSG00000108256	Transcriptomic	0.511811229243966	85.57933837145	0.356423255435487	91.4989456311909	-0.483982494281781	84.8172626447478	0.442154008266462	86.9089490804753
ALDH18A1_ENSG00000059573	Transcriptomic	0.511757706364325	85.5807368735536	-0.752674957476445	71.4798090924277	0.502689794768827	83.901781640663	-0.257761017407305	95.3305729139398
CDC42_ENSG00000070831	Transcriptomic	0.511737984994792	85.5821353217638	0.075457825904532	99.5316467342848	-0.27411735264884	95.0815740891684	0.319730873706271	92.943405336676
WDHD1_ENSG00000198554	Transcriptomic	-0.511722712819078	85.583533728239	0.353214620148221	91.6337984965401	-0.686604916676452	73.7338785225698	0.783068711560893	62.3711599187703
DYRK3_cg18759190	Methylomic	0.511721546395731	85.5849321315267	0.304475262268581	93.6122312017851	-0.976969739414294	57.495522462442	-0.908561478745662	54.024992180605
TIMP3_cg18198755	Methylomic	-0.511692180549681	85.5863304545651	-0.366940310567372	91.0519612071588	0.654385731187996	75.5442732440247	0.162940935818584	98.1353592118138
TLR5_cg06155710	Methylomic	-0.511672971187662	85.5877287251093	0.187238117997892	97.3962814397949	0.0657776984657567	99.7026749930715	-0.555201826459442	78.7462607929165
CDH16_cg14221831	Methylomic	-0.511587154981606	85.5891267611399	0.466724704672266	86.2945833170497	0.153008853365574	98.439341722897	-0.192936705776304	97.3885183555174
MARCH5_ENSG00000198060	Transcriptomic	0.511586176313033	85.590524794496	0.0994019489109466	99.2228118321629	-0.293097567963956	94.4298228160454	0.331683316697772	92.4143286041019
PLAA_ENSG00000137055	Transcriptomic	0.511523710021627	85.5919226571478	-0.0720958204270858	99.5751046474927	-0.153343203671917	98.4319058822074	0.240936372898604	95.9175279351845
VAV2_cg17733353	Methylomic	-0.511515842923053	85.5933204983009	0.63178598671129	77.9144436497891	-0.848556424290368	64.5614598389164	-0.17905968627316	97.7483372185102
MTA1_ENSG00000182979	Transcriptomic	0.511411252351636	85.5947180536348	0.161541281266333	98.0432035812132	-0.341360756815353	91.6711623258994	0.361315953310354	91.0595088642003
SNAPC2_ENSG00000104976	Transcriptomic	-0.51137763471589	85.5961155171004	0.428284034892323	88.3221453732532	-0.737811557167	70.882864821443	0.809809845918455	60.4840272411128
SFI1_cg23049818	Methylomic	-0.511229860848043	85.5975125767381	0.861568369773814	65.7301066677832	-0.234097616236969	96.3795482721652	0.12932445918449	98.8470163355429
RBPMS2_cg13474370	Methylomic	0.511216275423959	85.5989095992503	-0.791789634618042	69.5500031108121	1.21084002161889	44.6942561066812	0.244336203044718	95.8060781038825
GFPT2_cg18602314	Methylomic	0.511171424801177	85.6003064991972	0.529977485466929	83.232514880842	0.106033087465304	99.2344752901828	-2.00977478011781	21.0678482288791
SFMBT2_cg03031609	Methylomic	-0.511143569803825	85.6017033230237	0.037258961077206	99.8586716715019	-0.767870912754904	69.1793127234499	0.759663740399477	64.0037871018928
INO80D_cg16428240	Methylomic	0.511118804099375	85.6031000791718	1.13156017271349	52.4354181775486	-0.56449255972299	80.7104131873119	-0.531271756321226	80.2344045223838
PRDM1_cg11072009	Methylomic	0.511099896907095	85.6044967836515	0.960596228732567	60.6223264118144	-1.53130975691418	30.1019875386689	-2.51232922872591	14.4750251029158
TMEM154_ENSG00000170006	Transcriptomic	-0.510998434057045	85.6058932108593	0.210889645479391	96.7445743264751	-0.584109616729309	79.5159420360912	0.724844700820286	66.4981529855716
DOCK8_cg04713002	Methylomic	-0.510976426770703	85.6072895779268	-0.207305768103179	96.8288628572904	-0.548636965811955	81.5574570611287	-0.0966509964119824	99.3719133502547
PSMA5_ENSG00000143106	Transcriptomic	0.510972337220389	85.6086859338187	-0.187105919015994	97.3995149127741	-0.0541864120487713	99.800772692561	0.172673667971626	97.9117274375506
SCUBE2_cg02783889	Methylomic	0.510953042413633	85.6100822369828	0.132667263481155	98.6649755281044	0.831401652794382	65.5738414173499	-0.833561038587535	58.9672345443522
CGA_cg18899818	Methylomic	-0.510915388483297	85.6114784372484	1.71763991332284	28.7693987329505	-1.51641706508739	30.5066327247308	-2.67764466701836	12.6113149949613
THNSL2_ENSG00000144115	Transcriptomic	0.510883063625512	85.6128745491785	-3.82192114965709	2.7554530651016	5.30116502976092	1.0965538486855	-5.17324862419894	2.32270204228632
MX1_cg07495530	Methylomic	-0.510872005542107	85.6142706308897	-1.35991386681876	41.1294748500849	0.424379061544591	87.7725508939214	2.14381648675174	18.7219238943513
CORO2A_cg03247090	Methylomic	0.510857125104853	85.6156666719365	-0.55432733451619	82.1175841643058	0.106962839883114	99.2213939643587	0.755016703442571	64.331588520991
OST4_ENSG00000228474	Transcriptomic	0.510844836273172	85.6170626794011	-0.0484442008986672	99.7829248069378	-0.17350810846169	97.9866164931267	0.254727860187391	95.4338592054833
SPN_cg02914427	Methylomic	0.510813353659712	85.6184586008318	-0.109957928122882	99.0514634625885	-1.77462637364669	23.8410497713616	-0.840478943330062	58.5331408712196
MIR134_mmu.miR.134.001186	miRnomic	-0.510788989882781	85.6198544556826	-0.142757024585286	98.468654803226	0.40155783147579	88.8845895875889	0.221697172599901	96.5689866650009
PIK3R6_cg16268473	Methylomic	0.51078162583705	85.6212502904093	1.11604580266005	53.1993120785515	-1.44800268902237	33.1187210826686	-1.16688144088653	43.4223542038911
ARHGEF11_ENSG00000132694	Transcriptomic	0.510769963864419	85.6226460932668	-0.134072011755369	98.6311740603146	-0.100674959575499	99.3105908471499	0.205233684295939	97.0477826889687
TTYH1_cg23695687	Methylomic	0.510764229493468	85.6240418804538	0.109473991644501	99.0593626533709	1.43664744900998	33.6375950565804	-0.247804436249629	95.693798441903
ACAA1_ENSG00000060971	Transcriptomic	0.510733250012532	85.6254375829819	0.020389777823311	99.9308454295721	-0.230307250331501	96.5041420107482	0.292126806745926	94.0709106460048
STAT4_cg17287767	Methylomic	0.510647332971336	85.6268330507208	-0.147467012330541	98.371769955999	0.0390356319147513	99.8989584389656	-1.04506472176881	47.9520428470481
PLEKHN1_cg07390924	Methylomic	0.510610468263101	85.6282284177179	1.54623529963734	33.9998532753228	-0.201661130438744	97.3236581221926	0.631577767413548	73.7420076581987
LGALS2_cg19360907	Methylomic	-0.510583347106546	85.6296237105999	0.218535074206207	96.5188306428013	-1.39279554941445	36.1926807269771	-0.824214691405214	59.5395870142348
SIM2_ENSG00000159263	Transcriptomic	-0.510580891386734	85.631018996771	-0.283470061369874	94.3305302613046	-0.171227383150644	98.039782100261	0.444597754203713	86.7801549415747
CACNA2D4_cg25049091	Methylomic	-0.510566166598492	85.6324142427031	0.0552950331288117	99.7283685862763	-0.0282640028156375	99.9484214933015	-0.0342313119252435	99.9166680037659
MIR130a_hsa.miR.130a.000454	miRnomic	0.510559523314039	85.6338094704808	-0.519949704273303	83.7754878525714	-0.347713781536067	91.3600751544606	-0.482371557668231	83.2317714445287
GPR126_cg10363975	Methylomic	-0.510553691304956	85.6352046823211	0.60241569817301	79.5758973139547	-1.02140208434935	55.2165843053533	-1.65646806159266	29.2520874932679
ABCB11_cg12955870	Methylomic	-0.510547129904895	85.6365998762308	-0.859570977462853	65.8267459485309	0.371023565638359	90.4105780955802	1.01970909782551	48.8972568905442
SRSF10_ENSG00000188529	Transcriptomic	0.510539132113576	85.6379950482846	-0.125850628006921	98.7914089537255	-0.107880827681644	99.2082030316761	0.210294910064679	96.9074901178506
STK10_cg27367768	Methylomic	0.51052331387677	85.6393901771112	-0.253046794516176	95.4313974641388	3.39873825856458	6.02339077004819	1.61465277428211	30.1381451208137
CCDC115_ENSG00000136710	Transcriptomic	0.510430939763042	85.6407850535032	0.21889112546424	96.5106438774942	-0.38509636925142	89.7501615888916	0.387620529142188	89.8202144677641
FASN_ENSG00000169710	Transcriptomic	-0.510429495477827	85.6421799259482	-0.511854228189136	84.17377821467	0.0503676120041197	99.8294174750698	0.273006960608449	94.7974582241904
EDN2_cg14202907	Methylomic	-0.510416290407634	85.6435747623073	-0.197564358523735	97.1159716709478	0.436540436295113	87.197137808422	0.3424170722211	91.9260145924846
SEPT8_ENSG00000164402	Transcriptomic	0.510343546577819	85.6449693998761	-0.19541615417936	97.1708628005512	-0.0471006622135378	99.8538841891419	0.167893228751367	98.020748449521
C12orf29_ENSG00000133641	Transcriptomic	0.510342331191092	85.6463640341236	0.3681131001321	90.9979921279557	-0.492755720266098	84.3934389248359	0.447418804746624	86.5989732574227
PYCARD_cg12100791	Methylomic	0.510275189353426	85.6477584848898	0.650951097817925	76.8915819600332	-0.813131400841784	66.6088214629552	-0.233728207471861	96.1666503197651
NMRK1_ENSG00000106733	Transcriptomic	-0.510247095741466	85.6491528588833	-1.01084947970881	58.2049621929569	0.604650743288089	78.3728773514144	-0.196963902926799	97.2856289815589
PARP11_cg10187932	Methylomic	-0.510229204171696	85.6505471839838	-4.0305518526655	2.21398228244393	0.0730233422341115	99.6346668743439	-0.792940085507199	61.7100018240126
RP11-383H13.1_ENSG00000235531	Transcriptomic	-0.510204121501343	85.6519414405398	-0.00170621424150604	99.9998121493889	-0.417547779232233	88.0838673753834	0.619366480716339	74.5873874051402
CYB5D1_ENSG00000182224	Transcriptomic	0.510177657755486	85.6533356247772	0.0686961029986551	99.6060876980388	-0.269404128893656	95.2484905929532	0.31736588333147	93.0519870411755
TMEM42_ENSG00000169964	Transcriptomic	0.510159449886405	85.6547297592572	0.0591494750482456	99.696771213077	-0.261795244498417	95.5001963297795	0.312547971276384	93.2274216814823
ARCN1_ENSG00000095139	Transcriptomic	0.510072308951257	85.6561236556034	0.0378316857599325	99.8558616023915	-0.24471123051852	96.0423045332156	0.301670154578072	93.6745238167481
CASP6_ENSG00000138794	Transcriptomic	-0.510069878597565	85.6575175453081	0.349329994738247	91.809816095087	-0.683894419459011	73.8806389158086	0.781535775801959	62.4824497882545
CKM_cg07165026	Methylomic	-0.510057096921422	85.6589114000838	-0.0595118478789479	99.6921582346788	1.18639871224239	45.9157627188645	1.23562638102092	41.0170681281591
ZNF628_ENSG00000197483	Transcriptomic	0.510012089978705	85.6603051318671	0.165929139633348	97.9389856438263	-0.345302044133568	91.4946730224224	0.364249946420904	90.9046595969636
ACOT13_ENSG00000112304	Transcriptomic	0.509961708759094	85.6616987259714	-0.0856779359242178	99.4143363940524	-0.142515445306354	98.6447748303041	0.234197532836865	96.150702695255
ETNPPL_cg06544462	Methylomic	0.509951781397807	85.6630922929469	-0.87605259101552	64.9471427727147	0.258617609676841	95.6198253313356	-0.625959309574733	74.1278276741874
XRCC5_ENSG00000079246	Transcriptomic	0.509941093048384	85.6644858307138	-0.11756542348557	98.9392275680884	-0.115276564888388	99.0989301829322	0.215606424688607	96.7439331048727
LSP1_cg05728216	Methylomic	-0.509858959906434	85.665879144032	-0.574240176755729	81.056928401442	0.440015887460295	87.0307099290203	0.17864714524389	97.763181881627
DUSP15_ENSG00000149599	Transcriptomic	-0.509845605348683	85.6672724208557	2.43608800000167	12.8976357365432	-1.46899867836986	32.2688282941861	0.630940095608835	73.7850445868603
ARHGAP21_cg01038167	Methylomic	0.509751313359113	85.6686654400036	1.40946191460175	39.127900151782	0.874732784760078	63.0382156200808	0.778497449926193	62.6697303610303
IGFBP5_ENSG00000115461	Transcriptomic	0.509735256986834	85.6700584152735	-1.29123192551002	44.2964200234211	1.13858096960344	48.4449662761406	-0.810823551257576	60.4095811433914
PLCG1_cg11602459	Methylomic	0.509714405483773	85.6714513335617	1.2011439478651	49.2551229110414	0.111370251243519	99.1582362337584	-1.60196176208509	30.3859986145648
MYCL1_cg15355146	Methylomic	-0.509695097573342	85.6728441990863	-0.245148895848304	95.6924934165323	0.184933938702389	97.7322049442981	0.489889492652395	82.7692514624969
IL5RA_cg02829152	Methylomic	0.509688116716425	85.674237045534	0.0250071643933784	99.9146898062988	0.640064580839783	76.3703375670522	0.142964285193415	98.5909263799578
BOC_cg17693183	Methylomic	0.509621466705283	85.6756297098444	0.347177054522719	91.9211519102909	0.944717123914839	59.1722524562359	0.491051912384184	82.7038282550713
TFPI2_cg26739865	Methylomic	0.509609941088071	85.6770223426583	0.914067466383022	62.9884632371255	-0.805226583943832	67.0270519928455	-2.47099333962481	14.8660054845186
HGFAC_cg14256452	Methylomic	0.509574932565379	85.6784148798029	1.072519845195	55.1623395254088	0.6971742754713	73.0975754003148	-0.129214388422386	98.8496983333884
TNIP3_cg18532964	Methylomic	-0.509520270795412	85.6798072675709	-1.80526909118609	25.6147253445752	0.21396412877799	96.9861463897764	-0.0968018010173911	99.3687602294879
C1orf168_ENSG00000187889	Transcriptomic	0.509452048947602	85.6811994689062	-1.29506889270163	44.0879945216585	1.14336508890288	48.2299637354617	-0.815089221322588	60.1444667303037
ACR_cg25232725	Methylomic	0.509444654240492	85.6825916500336	-0.0958350672475295	99.2792680751963	0.129966192633273	98.8671533480458	0.375636852304411	90.4222565495975
GNAI2_ENSG00000114353	Transcriptomic	0.509437212056801	85.6839838108235	0.389886952524046	90.0444324004247	-0.508222356012065	83.6102873300645	0.45587638762456	86.1358820537837
SPATA6L_cg09519758	Methylomic	0.509414048762577	85.685375908314	1.1296163642074	52.5363411721635	0.887649568358437	62.3890313326458	1.36229592770678	36.950075992696
GSTA4_cg22093531	Methylomic	-0.509395647361366	85.6867679555183	-1.31334087300157	43.2244068066265	-0.341643478384383	91.6594619163776	0.780340035463136	62.561147481822
TMEM119_cg16708012	Methylomic	0.509387414658384	85.6881599802247	-0.896901148125481	63.8722866433941	1.03360145715969	54.6123358781826	0.51792603376323	81.0444652898683
ZNF610_ENSG00000167554	Transcriptomic	0.509378735902952	85.6895519812143	-0.724923673044463	72.9413768195192	0.471648980179486	85.4342780090023	-0.231415388415337	96.2459275411161
SMARCAL1_ENSG00000138375	Transcriptomic	0.509343420892392	85.690943885697	-0.471674536208712	86.0878827219902	0.210894721187002	97.0649978584545	-0.0231766191759576	99.9625306869591
MIR616_hsa.miR.616.002414	miRnomic	-0.509339091418327	85.6923357783484	0.997500695468335	58.829586347615	1.11482679359942	49.5998588367782	-1.41027319448056	35.5946042321567
ZNF641_ENSG00000167528	Transcriptomic	0.509252748456187	85.6937274350468	-0.521768563945043	83.6914963080941	0.26060873397059	95.547178424721	-0.0618252476741373	99.7415914221869
DHX29_ENSG00000067248	Transcriptomic	0.509174252819079	85.6951188772367	-0.0305365439534276	99.8925199835666	-0.189144856135444	97.637155128852	0.265759417538487	95.0488828255275
MIR502_hsa.miR.502.001109	miRnomic	0.50917419575681	85.6965103192707	-1.16270819788407	50.9847399912767	0.116790683973776	99.0711342947191	-0.00771328187934311	99.9961637206845
SLC1A2_cg10730349	Methylomic	-0.509071548732057	85.6979014807968	-0.0802001573060016	99.4801666996884	0.668009676276797	74.7987837375092	0.507518015553907	81.7082610260135
C11orf80_cg17921991	Methylomic	0.509052740088188	85.6992925909238	-1.21007739407853	48.8317062238855	1.14371231350771	48.2234332668472	0.907640352546087	54.0788303755056
SVEP1_cg01503348	Methylomic	0.509040825967025	85.7006836684925	0.85596481856254	66.0267967332368	-0.733342757360978	71.1328423926173	-1.95705332022601	21.9839048170259
VAMP8_cg23752985	Methylomic	0.508995586840292	85.7020746224343	-1.6819764339526	29.7969787254644	0.559049114426244	81.024701983009	0.587443701571831	76.668552058708
CDH1_cg04398983	Methylomic	-0.50897947329568	85.7034655323419	0.349111884223653	91.8198713785303	-0.217339368893786	96.8894390426612	-1.21680382765495	41.6200788127766
LRRC47_ENSG00000130764	Transcriptomic	0.508964931120123	85.7048564025095	-0.0818540770682085	99.4593948845482	-0.146187943296937	98.5734523794372	0.237058973344937	96.058500052356
ASAP1_ENSG00000153317	Transcriptomic	-0.508826744362199	85.7062468950483	0.585482668202284	80.465857213368	-0.838753088966999	65.1685671624163	0.857031702497668	57.4461838841656
ATP10B_cg10273151	Methylomic	0.508814371330723	85.7076373537748	0.641327920596485	77.4123198970461	-0.366697822504989	90.5990677335725	-0.747628408604758	64.8459970976572
NPPA_cg06193043	Methylomic	0.508805522074063	85.7090277883185	0.0332597829820965	99.8785199262203	-0.232499479704289	96.4268487305888	-0.75346206762806	64.4321917176689
UVSSA_ENSG00000163945	Transcriptomic	-0.508764782570944	85.7104181115316	0.428146920616711	88.3332431670971	-0.737700997095907	70.8955039093002	0.809632239522104	60.5008276735385
CCND1_cg09551996	Methylomic	0.508736670540532	85.7118083579218	0.997224636089211	58.8439464050151	0.458687130415294	86.0999190493032	0.252364207072483	95.5270680281028
TRAF2_ENSG00000127191	Transcriptomic	0.508714286272446	85.7131985431416	-0.157445313645026	98.1424987975189	-0.0812357704516071	99.5436075910756	0.192480955119085	97.4005122189037
SETD1B_ENSG00000139718	Transcriptomic	-0.508705205689492	85.7145887035464	0.647543590850647	77.0392914756385	-0.876316013289946	62.9732263471192	0.872536514577988	56.399763295358
ZAP70_cg01749467	Methylomic	0.508698338150704	85.7159788451841	-2.42714451780241	12.9886608892336	-0.805557991893463	67.00175531577	1.26883726804366	39.8137811363441
COL5A2_cg02420724	Methylomic	0.508683790836096	85.7173689470677	-1.28472612921289	44.5448837781978	-0.0406930925459308	99.8894827908675	0.408357795379968	88.8267344501962
C1QTNF1_cg18198065	Methylomic	0.508650940668688	85.7187589591802	0.22927315400509	96.1912499382831	1.25415985191693	42.7071214449043	0.180847599804555	97.7088535768525
C12orf23_ENSG00000151135	Transcriptomic	0.508598365896874	85.7201488276194	-0.39403346911807	89.8718033815712	0.135215618304647	98.779973587904	0.0349231932333803	99.9131819454532
MEGF6_cg06438312	Methylomic	-0.508589372161814	85.721538671481	-1.44349607899613	37.7475679638693	-0.18440014724602	97.7401155496369	1.0356351775584	48.2819215548267
STAM2_ENSG00000115145	Transcriptomic	0.508507624665194	85.7229282919478	-0.102068773947328	99.1790438399075	-0.129179674045776	98.8804709309107	0.225661443674308	96.4403481213635
CCDC65_cg08869573	Methylomic	0.508473005859149	85.7243178178103	0.967822499066476	60.2614148598974	0.750300132254267	70.1222574617747	0.359773307063761	91.1364438274471
PAPLN_cg21796547	Methylomic	0.508467609970942	85.7257073289272	0.0488489992586951	99.7805429573527	-0.720045376649955	71.8175693389012	1.31963292033565	38.2419796406378
PROM2_ENSG00000155066	Transcriptomic	-0.508460202070775	85.7270968198002	0.458122854713557	86.7245548646515	-0.757600875431754	69.7303722773107	0.819547403209907	59.8440769552645
COL1A2_cg06261354	Methylomic	-0.508417696582597	85.7284861945167	-1.85820300871077	24.3527476988769	1.03608125831316	54.4586767365664	1.01581389011678	49.0239840857946
DMD_ENSG00000198947	Transcriptomic	0.50841408575086	85.7298755593657	-0.455095894728159	86.8678854082079	0.194214434353937	97.5118298891969	-0.0100046951235732	99.9915190609611
TBX15_ENSG00000092607	Transcriptomic	-0.508392965959761	85.7312648664997	0.574541370707739	81.0354268623628	-0.831991703851328	65.5500958540335	0.854087079716645	57.6237080144959
PARP11_cg14360872	Methylomic	0.508300121600974	85.732653919914	2.29238908722701	14.957076879224	-1.02979061262296	54.7890197442878	-1.88410738936128	23.1504584941906
SMAD3_ENSG00000166949	Transcriptomic	-0.508273124242107	85.7340428995515	0.593364413502539	80.0787495546045	-0.843587936142578	64.8851734876897	0.859068109908675	57.331729847736
PCAT1_ENSG00000253438	Transcriptomic	-0.508183965306355	85.7354316355405	0.885018632589675	64.5264497179518	-1.00836852434165	55.9030653798186	0.915609349203768	53.6031068677983
NMNAT3_ENSG00000163864	Transcriptomic	0.50807290605793	85.7368200680332	-0.0932581817538911	99.3168371999697	-0.136882902278546	98.7512382233334	0.231073838137734	96.2623777087907
PTGER2_cg08423052	Methylomic	0.508065292546173	85.7382084797201	1.06426592433683	55.6115382868571	0.599379438359555	78.6325074779011	-0.992703890816087	49.9567718425581
DHX40_ENSG00000108406	Transcriptomic	0.507949280589144	85.7395965743763	-0.40407415961688	89.4238115205518	0.144554406710109	98.6070723910077	0.0280761642742613	99.9449975654452
MTO1_ENSG00000135297	Transcriptomic	0.507904334212068	85.7409845462055	0.111873999232551	99.021459108982	-0.304430514234663	94.0389585198068	0.340168715503317	92.024137776621
TCF7_cg19844653	Methylomic	0.507827614462399	85.7423723083794	0.705020731384418	74.1343781985419	-0.254942062247183	95.7319605193965	-1.26956491710049	39.7912099119977
SF3B4_ENSG00000143368	Transcriptomic	0.507748420733627	85.7437598541372	0.0620590371860679	99.6685308120353	-0.265142429959121	95.3866130477921	0.315611625960706	93.1120336225931
SIGLEC9_ENSG00000129450	Transcriptomic	-0.507743949447507	85.7451473876761	2.19556339041859	16.4619746232665	-1.43808276115134	33.5678233202577	0.732690380827529	66.0141935089999
TUBGCP4_ENSG00000137822	Transcriptomic	0.507693269694408	85.7465347827204	-0.346676672704256	91.9431308741543	0.0899085764108769	99.447742553114	0.0692336918186111	99.6742571989602
FAM92B_cg05637630	Methylomic	0.507620585023645	85.7479219791361	0.372993906667275	90.785675698924	-0.725222562967993	71.5494081737511	0.0477473029217296	99.8414123342832
AC007383.3_ENSG00000227946	Transcriptomic	-0.507573244941916	85.7493090461835	0.277768373700928	94.5486268721849	-0.633150043414467	76.8267709657073	0.753267641976129	64.4500569544503
AUH_ENSG00000148090	Transcriptomic	0.507551184106467	85.7506960529444	-0.145657795956967	98.4084939068601	-0.0920132815209147	99.4165904904113	0.200411375675579	97.1843145711393
C3orf38_ENSG00000179021	Transcriptomic	0.507463584534818	85.7520828203182	-0.0156539011896921	99.9427993610254	-0.20219122486267	97.312125760479	0.275022813613026	94.7219175837897
RAB37_cg17102112	Methylomic	-0.507456106136874	85.7534695672555	-0.423225173009637	88.5489832305304	0.265106785066015	95.3888840798477	1.14276924136999	44.3600561449957
TNR_cg00665114	Methylomic	-0.507392693658657	85.7548561409027	-1.2630422005207	46.4509165498324	0.729163322865299	71.3729239488183	0.381836943165727	90.1349036084297
GRB10_ENSG00000106070	Transcriptomic	-0.507365528470713	85.7562426403145	1.30554588336509	43.5298003676699	-1.19882286443717	45.2654586742326	0.931200534313272	52.5467843110924
ATP2A2_cg03548744	Methylomic	0.507355582161987	85.7576291125456	0.0366521377835287	99.8619710233162	0.809689534704286	66.7941760264649	0.284979023146674	94.360808887841
ZFHX3_cg14912709	Methylomic	0.507349625101406	85.7590155684976	-0.677845627067099	75.5470776684098	-0.873833518898717	63.0881441424159	-1.44834440192144	34.5825931442643
DCANP1_cg12156030	Methylomic	0.507281593742883	85.7604018385374	0.219469481095471	96.4923438278202	0.133484650680195	98.8137089215425	0.80630918767561	60.7594661735315
APBA2_cg00955451	Methylomic	0.507252758116301	85.7617880297769	-0.00366407961198068	99.9991245410987	1.21907775335549	44.2918998126348	0.243937017852315	95.8176555506675
CBY3_cg21123434	Methylomic	-0.507194599810775	85.7631740620847	0.39119634364118	89.9803395538091	0.138189625742137	98.7257010603669	0.9114703602033	53.8847218307167
ATP6V1B1_ENSG00000116039	Transcriptomic	0.507169139901317	85.764560024817	-0.406864661478858	89.3059087795856	0.146892214231249	98.5613138689407	0.0265696450087895	99.9495257575385
CXorf58_ENSG00000165182	Transcriptomic	0.507169139901317	85.7659459875494	-0.406864661478858	89.3070803816883	0.146892214231249	98.561733303892	0.0265696450087895	99.9496045138341
TMC8_cg01246266	Methylomic	0.507162452531256	85.767331932007	0.758342862286332	71.1665598687498	-0.343864390622344	91.5635405672382	-0.998962057844854	49.7826187796079
WDFY4_cg23860365	Methylomic	0.507150797412727	85.768717844614	-1.6835196004046	29.738840565202	0.0159920562855456	99.9829764796786	0.965997087802265	51.0711018629802
CARD11_cg06589961	Methylomic	-0.507119834383768	85.7701036726071	1.48255934981177	36.4039438762598	1.59740721331314	28.2480717713127	0.753189969727126	64.4567549075859
SCML4_cg27537772	Methylomic	0.507099083220144	85.7714894438926	0.784491930221756	69.8699438952485	-0.373789941863582	90.2691977476325	-0.749765856892774	64.7128627021694
FKBP7_ENSG00000079150	Transcriptomic	0.507083030898295	85.7728751713113	0.480164610167757	85.6889404207397	-0.570116252000724	80.4043536333655	0.487762471478451	82.9112263568884
LOC113230_cg12759215	Methylomic	0.507072837619902	85.7742608708743	0.0881512456708828	99.3810681731465	0.568362119114066	80.4872633937758	0.570994747619711	77.7363899548709
SVEP1_cg13632816	Methylomic	0.50702738265764	85.7756464462207	0.433934839331673	88.0279101704662	-0.363480237723479	90.7397768134745	-1.5960224242518	30.7506498096985
SOGA3_cg23169641	Methylomic	-0.507016146995969	85.7770319908628	-0.779527831021595	70.095143041218	0.741077648542618	70.6928075977566	-0.0648007122732831	99.7160921743292
LSP1_cg15348841	Methylomic	0.507013526016723	85.7784175283425	-2.44951174955996	12.7711759937322	-0.237657695365905	96.275129164424	2.40952679452942	15.5019545202823
ANKRD24_cg05075545	Methylomic	0.506956286434615	85.7798029094011	-0.252031526975112	95.4677497878186	-0.25898014810048	95.6087415670674	2.57027426626028	13.8353118408648
MIR503_hsa.miR.503.001048	miRnomic	0.50693289983782	85.7811882265502	-1.0956212571446	54.1420027430329	-0.809498163450602	66.8126698756811	-0.240285078632831	95.9432014627406
TRAF5_cg01780943	Methylomic	0.506848455004672	85.7825733129333	0.67268551800987	75.8173432455937	0.080526971793639	99.5514562586788	-0.0710487478179231	99.6538758937062
ENTPD6_cg04974899	Methylomic	0.506823849754444	85.7839583320766	0.30760766581023	93.4888686996517	1.28862810847228	41.0522320081343	0.301118831196059	93.7031097221739
AQP5_cg16403326	Methylomic	0.506783013672488	85.7853432396254	0.147471624663986	98.3709206617802	-0.647401163103748	75.9587044222533	-0.210019213629889	96.9155868154258
NFYC_ENSG00000066136	Transcriptomic	0.506775492192697	85.7867281266199	-0.188762654498371	97.3610928906148	-0.0545408931074288	99.7978228750603	0.174443888399008	97.8731476087012
ZNF189_ENSG00000136870	Transcriptomic	0.506766136008081	85.7881129880464	-0.168375324482782	97.878367482733	-0.072507345191582	99.6388234186694	0.187086184018573	97.5399128308231
ARFGAP2_ENSG00000149182	Transcriptomic	0.506730293565545	85.7894977515247	0.282898593313886	94.3501019062761	-0.433693674589094	87.332562189123	0.416881790483187	88.382952343348
LAX1_cg10117369	Methylomic	0.506722234387717	85.7908824929793	0.500223095981254	84.7449853142364	-0.816449032290777	66.4180684973998	0.423082863744217	88.0358283241666
ADAM12_ENSG00000148848	Transcriptomic	-0.506704358091187	85.7922671855826	-0.837397750549147	66.9705629387305	0.400792175998088	88.9235419700588	-0.0185763278264904	99.9755397077208
GPR132_cg02797271	Methylomic	0.506683427159727	85.7936518209871	0.876098498284682	64.9420973652761	-0.883740453130566	62.5837372197583	-0.261188940602401	95.2105876877387
UTP11L_cg07313820	Methylomic	-0.506589483323607	85.7950361996672	-0.0406680432006789	99.8396868769367	1.01549780009959	55.4870120290243	0.266631613063537	95.0133734552479
PSMD11_ENSG00000108671	Transcriptomic	0.506565046834313	85.7964205115687	0.06427497379995	99.6480180279665	-0.267412569163383	95.3128681166289	0.317510793751889	93.0463419991301
TTC18_cg23326675	Methylomic	0.506549047959801	85.7978047797495	1.96150298200799	21.9294521965258	0.888540301222083	62.3586057141865	-2.1423858348268	18.7473362886213
DNASE1L3_cg13586051	Methylomic	0.506542443392635	85.7991890298816	0.641697353877439	77.4049315443402	-1.04545407818385	53.9770454785844	-0.669772564743283	70.7180979548526
LCMT1_ENSG00000205629	Transcriptomic	0.506527736754975	85.8005732398242	-0.0577445766332605	99.7083722440292	-0.167568021010091	98.1306970171489	0.252377905323791	95.5263199838552
WDR47_ENSG00000085433	Transcriptomic	0.50651865575226	85.8019574249508	-0.289204272157557	94.130233012489	0.035956703457176	99.9162842440045	0.109471279818881	99.1797285869563
VPS37A_ENSG00000155975	Transcriptomic	0.506512372432199	85.8033415929068	-0.00866748461927328	99.994292766527	-0.208349615724385	97.1332214679253	0.279432809744845	94.5674001522632
USP5_ENSG00000111667	Transcriptomic	0.506484601992077	85.8047256849732	-0.106252542273169	99.1124625654928	-0.126471339437791	98.9173296623206	0.224559074497712	96.4803810269689
EFHC1_cg17705639	Methylomic	-0.506476860344935	85.8061097558838	0.738972815092488	72.2015607058969	0.781837274394442	68.411668408125	0.515217070696575	81.1960634259171
PTPN12_ENSG00000127947	Transcriptomic	-0.506447705105351	85.8074937471205	0.778503909869784	70.1557054976723	-0.951368706998675	58.8798460079933	0.899312821457744	54.6117830840408
CDH8_cg04882273	Methylomic	0.506387257647781	85.8088775731699	0.392987124063424	89.9182609918462	-0.185248794852015	97.723748731321	-0.614105779803571	74.953115479351
TMOD1_cg25452096	Methylomic	-0.506365532379433	85.8102613398498	-0.508885852923638	84.3163296577446	0.173077204439831	97.9979967292155	-0.0224382526070711	99.964420493813
BOP1_ENSG00000170727	Transcriptomic	0.506356688272009	85.811645082361	1.20539875752694	49.0299158757758	-0.968229638468546	57.951016043437	0.604928522098618	75.5075830956703
ANKRD16_ENSG00000134461	Transcriptomic	0.506317681237617	85.813028718276	0.232525406865811	96.0908994962904	-0.396949631681383	89.1206024496652	0.396173685140409	89.4171234002165
FAM46C_cg02290349	Methylomic	-0.506274233950958	85.8144122354607	-0.613138736773391	78.8954144923009	0.177883090612287	97.8787945235903	0.634357450362421	73.5957024046746
NABP2_ENSG00000139579	Transcriptomic	0.50616642291966	85.8157954580256	0.22870723009732	96.209055647711	-0.394180757358063	89.2425980874539	0.394634678596724	89.4909704137403
DNAH17_cg19859994	Methylomic	-0.506117925861357	85.8171785480606	-1.40613803519789	39.265700525236	-0.836969308800407	65.2522982709356	-0.355191657424777	91.3251127547559
CEP164_cg05436155	Methylomic	0.506103951933322	85.8185615999084	1.71492534407672	28.8583859347531	0.308675817135859	93.8770957722535	-0.649203741255135	72.0475268849191
QPCT_cg22629987	Methylomic	-0.506093579613764	85.8199446234114	0.0433278051667475	99.8213669177609	-0.565555131752463	80.6475045100822	-0.246676008295784	95.726773247206
RASGRF1_cg02597493	Methylomic	-0.506026195761826	85.8213274627715	-1.16635988877009	50.8002640973922	-0.792999094437526	67.6749153694314	0.93012649158681	52.6323027741714
FAM160A1_cg12295590	Methylomic	0.506013301011432	85.8227102668937	0.172461966227483	97.7865646193011	-0.926621886358506	60.2301190961429	-0.493773281829649	82.5228766848559
HNRNPA1_cg03689456	Methylomic	0.505959816967517	85.8240929248578	0.67572314146704	75.6484161641996	-0.495069698180845	84.2693160090051	-2.45633021602731	15.0192710277885
KBTBD10_cg05389024	Methylomic	-0.505932954813596	85.8254755094145	-0.404811676997423	89.3877092109343	1.72410030698497	25.0445297921718	0.410024855018453	88.7297004704526
VAPA_ENSG00000101558	Transcriptomic	0.50588413215343	85.8268579605514	0.14095449680075	98.501291163607	-0.327865269921405	92.1787239893689	0.355352995714059	91.3124759661458
C3orf52_cg05756178	Methylomic	-0.505869542335379	85.8282403718181	-1.60560696678433	32.0474081093853	-1.55163510656548	29.5253999369953	1.68212567506262	28.5939931815801
TMCC2_cg18195201	Methylomic	-0.505850246639148	85.8296227303546	-0.917120869018685	62.8566636845579	0.162088835157016	98.2511364903237	0.517735481658977	81.0644197052008
RUNX3_cg15014975	Methylomic	-0.505832461791615	85.8310050402898	-0.538003135639204	82.865114962649	0.903921009821728	61.4658355159708	0.405178939033204	88.9787123404312
KIAA0895_cg08979696	Methylomic	0.505831783332124	85.8323873483708	0.770244371334811	70.5503603887615	-0.115913790321526	99.0830874350155	-0.791168078318352	61.8508336459083
SOCS3_cg03752138	Methylomic	-0.505809496891403	85.8337695955488	0.0482725850990282	99.7852923997596	0.377480316004855	90.1051764136237	0.312751815423929	93.2218615441503
KIAA1324L_ENSG00000164659	Transcriptomic	0.505763740071975	85.8351517176852	-0.144472448935691	98.4293776521433	-0.0938147618968922	99.3945771847732	0.202315422355653	97.1365605078956
SLC24A4_cg24904923	Methylomic	-0.505758300704088	85.8365338249571	-0.661706716001401	76.3303230843496	0.7417736698178	70.6314161931923	0.762443753594631	63.8391385403401
CDC42SE1_ENSG00000197622	Transcriptomic	-0.5057423680308	85.8379158886892	0.296799785544147	93.873829748873	-0.646809538621435	75.9901132030312	0.760912378544343	63.9226693939954
PTPRM_ENSG00000173482	Transcriptomic	0.505715009943767	85.8392978776586	-0.324206520408842	92.8477252206055	0.0680116483871095	99.6828061561059	0.0861740102873162	99.5001206986001
PHLDB2_ENSG00000144824	Transcriptomic	0.505686391026118	85.84067978842	-1.0087962383921	58.298000225359	0.789711161615258	67.8150091790511	-0.499554001801122	82.1872473735239
MYRIP_cg01982170	Methylomic	0.505657863063413	85.8420616212217	-0.108166439448831	99.0812992824539	0.270332151469617	95.22229081567	0.488082856782063	82.895317184773
MYBL1_cg00021237	Methylomic	0.505622422869664	85.8434433571745	1.51459015199055	35.1319893251859	0.220844301504945	96.7993524707196	-0.821880982470084	59.6810999517543
MGST1_cg16265486	Methylomic	-0.505590035326218	85.8448250046205	0.705569786462208	74.1018850450038	-1.52048017606192	30.3938863825334	-1.46685045995916	34.0946420755807
TPGS1_ENSG00000141933	Transcriptomic	-0.505513921189761	85.8462064440661	0.950311011897275	61.1479161889552	-1.0414514830309	54.233312026549	0.922841643427082	53.0909188886684
SPR_ENSG00000116096	Transcriptomic	0.505480532032743	85.8475877922678	-0.309586547983431	93.4248921740562	0.0543213693689918	99.7998437271059	0.0963584218586189	99.3762022476222
CDH2_ENSG00000170558	Transcriptomic	0.505478147122939	85.8489691339521	0.212101922339737	96.7153478297463	-0.382093285658927	89.9002271566282	0.387884550307266	89.8087201535529
FBLIM1_cg01709096	Methylomic	-0.505467656581667	85.8503504469685	0.18556430193445	97.4446008148036	0.893274085445771	62.0609487139186	0.730490114164425	66.1486505196845
ARHGEF25_ENSG00000240771	Transcriptomic	0.505436663451443	85.8517316752886	-0.462556064792951	86.4939417925736	0.200210309119844	97.3620835522768	-0.0136213431097554	99.9856781037571
ACAA2_cg20393622	Methylomic	0.505406414672932	85.8531128209466	0.749139015827948	71.6873879003591	0.358156697738811	90.9560552386145	-0.566112786166015	78.0768408738127
LMOD2_ENSG00000170807	Transcriptomic	0.505374701660188	85.8544938799411	-0.735347954837618	72.4116978247399	0.481083724367491	84.9881397371702	-0.237928241311801	96.0247147722093
CRYAB_cg16000321	Methylomic	-0.505365307374143	85.8558749132635	-0.498665231033247	84.826961245337	1.74269273426244	24.5744915831873	0.773703783620434	63.0309330293173
APCDD1_cg06825512	Methylomic	-0.505352961581924	85.8572559128479	-1.41104425538868	39.0872944720062	0.671885771560365	74.5538930625973	0.550299911586265	79.0625234911659
EGR3_cg13713148	Methylomic	-0.505300902052495	85.8586367701671	1.68312127386331	29.7436872589805	-0.909202356913815	61.152642009993	-0.155884983736132	98.2984814013512
GTF2IRD1_cg06623544	Methylomic	-0.505293649978744	85.8600176076682	0.0940134544400518	99.304973802617	-0.110675574998148	99.1661535158108	0.169165544517652	97.9942774414538
DPP10_cg17033805	Methylomic	-0.505272843433815	85.8613983883104	-0.574496655296977	81.0387356124354	-0.13527039869363	98.7776566320916	1.14893078777249	44.1019444036083
FCHO1_cg18645335	Methylomic	0.505269833950618	85.8627791607284	2.15051829970656	18.2084605762835	0.635073387680875	76.7163076879434	-1.12999915877764	44.7777956341415
TREM2_cg02828883	Methylomic	0.505266941754539	85.8641599252428	0.812759813399951	68.4364470604474	1.36028229593187	38.0814883334938	-0.177538029354484	97.7948515754724
SRRM2_ENSG00000167978	Transcriptomic	-0.505226080921872	85.8655405780951	0.312986525774258	93.2841407599943	-0.658329599001835	75.3175261744283	0.767322403755934	63.4855240660018
KHDRBS2_cg22014661	Methylomic	-0.505224064604417	85.8669212254373	-1.32405165083566	42.5829198889996	-0.804380465758693	67.0707135437532	-3.06076979405358	9.46718554048678
MIR299.3p_hsa.miR.299.3p.001015	miRnomic	-0.505186164840964	85.8683017692092	0.337146743361001	92.3616171900928	0.873484795971228	63.1155856221987	-0.518995446643072	80.9707005123215
USP2_cg04451652	Methylomic	0.505153239598226	85.8696822230049	-1.02403481483293	57.5899046341622	-0.281207945140455	94.8189752027918	0.0654737674346373	99.7085621350694
ALDH4A1_cg21174152	Methylomic	0.505125742151919	85.8710626016571	0.147827526194449	98.361568204478	0.653912029860837	75.5853657992593	0.605014690853353	75.5004104937915
CCDC150_ENSG00000144395	Transcriptomic	-0.50508436224313	85.8724428672287	-0.395783335022608	89.7899341451527	-0.064870770718165	99.7114435316628	0.36359463558415	90.944570838244
ARL8B_ENSG00000134108	Transcriptomic	0.505083329891242	85.8738231299791	0.0473391243604801	99.7929965087695	-0.254483214962017	95.7479609184795	0.309856484914977	93.3519275403172
RAB42_ENSG00000188060	Transcriptomic	0.505053793700592	85.8752033120148	1.13462509396855	52.2886008656984	-0.936764899028006	59.6609828649285	0.603911561303972	75.5846216912632
MET_cg02526950	Methylomic	0.505030774519463	85.8765834311449	0.848783328020262	66.4023488549341	1.59549497114584	28.2845336049717	0.524531525523741	80.6382192527782
PIR_ENSG00000087842	Transcriptomic	0.504995248751267	85.8779634531923	0.478286436060487	85.7855341296556	-0.569720307578046	80.432016291476	0.488494761628183	82.8547908116986
ADGRG1_cg01704160	Methylomic	-0.504991350737794	85.8793434645874	0.168998277903388	97.8662217235853	-0.618968158528808	77.5936060227473	-0.576789554081176	77.3588801873678
VWDE_cg13733410	Methylomic	0.504921432240822	85.8807232849132	-1.10611882312459	53.6760831363866	-0.044357456467721	99.8679669520072	-0.673348848900453	70.505117572034
C9orf139_cg10054459	Methylomic	0.504912755652584	85.8821030815281	-1.00790577359885	58.3328471909665	-1.41914210468779	35.1049129260157	1.07704145629544	46.775323814492
NFIL3_cg15417498	Methylomic	0.504772721561817	85.883482495466	-0.272201213305218	94.7679670479267	0.912237584144593	60.993995242659	-1.28594720848185	39.2762097167613
SLC34A3_cg12153399	Methylomic	-0.504714520089185	85.8848617503541	0.189006120128169	97.3529351807455	0.205144118978539	97.2329920517971	0.122576040814122	98.9795929133863
IL21R_cg16510070	Methylomic	-0.504713052407592	85.8862410012315	-0.508491973531947	84.3353726783377	0.198183495868553	97.4138181229501	0.727870647839976	66.3388441518664
PHB2_cg02452187	Methylomic	0.504705510378301	85.8876202314984	-0.180698255627519	97.5780353963951	0.31404283110741	93.6381034075269	-0.348410474642668	91.6577268125438
STAT4_cg22173959	Methylomic	-0.504688274488942	85.8889994146642	-1.56906738791231	33.0937104741571	1.18443459003881	45.9936125626107	-0.178001058229749	97.7806255778294
MLC1_cg06495501	Methylomic	0.504664415293711	85.8903785326288	0.362609975618427	91.2420844627049	0.521780223899671	82.9660326206666	0.342047573810476	91.9442737775259
RHOH_cg15183692	Methylomic	0.50464214106719	85.8917575897237	-0.402505015098127	89.4946401983313	0.663022788515091	75.0647372673748	0.532630178666663	80.1461034332836
ISLR_ENSG00000129009	Transcriptomic	-0.504610499010524	85.8931365603491	-0.195935945034	97.1584663503228	-0.251008962846314	95.854707468899	0.503137763435675	81.9628778954201
FCRL6_cg25324235	Methylomic	0.504486264648645	85.8945151914739	0.346013648119954	91.9850172777651	-0.535061994616328	82.264527253716	0.534383880775923	80.0496482031534
KCNN3_cg01963297	Methylomic	-0.504483058068626	85.8958938138359	0.158107145745898	98.1275051709178	0.376382601170719	90.1471587934007	-0.585632039794465	76.8024129208134
C6orf203_ENSG00000130349	Transcriptomic	0.504481186029367	85.8972724310822	0.0522949705523192	99.7589763731553	-0.258714246893012	95.6161323204333	0.312789420623752	93.2190803962253
PIP4K2A_cg22748211	Methylomic	-0.504404882440273	85.8986508398103	0.166787521295071	97.9174314647539	1.84453367602977	22.3259529913437	0.151012584624337	98.4189700592016
MIR505_hsa.miR.505.002087	miRnomic	-0.504382935935544	85.9000291885643	-0.528189388245576	83.3772729174807	0.321959421430277	93.3476963326764	-0.896769459907034	54.7848056420539
WNK2_ENSG00000165238	Transcriptomic	0.504339421486976	85.9014074184046	0.370085164340354	90.9065873055507	-0.496593030456358	84.1999406807007	0.451998702850677	86.3256847743371
TECPR2_ENSG00000196663	Transcriptomic	0.504316397934637	85.9027855853274	0.00825880778929743	99.9946824673862	-0.223154719917224	96.7302525862541	0.289942938164605	94.14252090089
HMGB3_ENSG00000029993	Transcriptomic	0.504303372658015	85.9041637166554	-0.19440271162303	97.1994891570408	-0.0506148758811381	99.8279756356869	0.172560488879906	97.9163322676922
RANBP9_ENSG00000010017	Transcriptomic	0.504268653874905	85.905541753106	-0.127162151479132	98.765176785673	-0.109450134578215	99.1818591234457	0.21368408681292	96.8075384365946
C12orf34_cg18631201	Methylomic	0.504265378568973	85.906919780606	-0.465998692894298	86.3388934027263	-0.19802301598552	97.4183435487824	-0.0339676456532343	99.9176787835805
GLTP_ENSG00000139433	Transcriptomic	0.504145143065245	85.9082974795333	0.246940421045679	95.631582436906	-0.408499795051437	88.5285339859581	0.403699366616688	89.0770112905614
LTF_cg10749572	Methylomic	0.504121416271591	85.9096751136213	-0.354250768573522	91.5930565802718	-0.628663159583385	77.086137647349	0.10826350534186	99.1965086756338
PVR_cg22580353	Methylomic	0.504072378439559	85.9110526137017	0.0875563027300871	99.3899216607402	0.383786754191534	89.8204124630057	0.353994728402359	91.3818654897138
CATSPER1_cg19646729	Methylomic	-0.504067747345054	85.9124301011264	-1.97422982489652	21.6349256490496	-0.613560041468344	77.9156627573988	1.42336714586031	35.2124748898451
CNN1_cg13772174	Methylomic	-0.504038782217154	85.9138075093969	-0.809941717173195	68.5930054608096	-0.327695094707672	92.1890193727641	1.05300509403271	47.6752823094453
MSH5_cg14119796	Methylomic	0.504010131473195	85.9151848393722	0.603626351825312	79.4804026087528	0.0147676887746543	99.9856443998487	-0.755435053268038	64.3069669997616
ZNF215_cg16293575	Methylomic	0.504007843616595	85.9165621630955	-0.00176118978283255	99.9997923091058	0.00874355682795286	99.9950657815428	-0.136610041588711	98.7173169038393
ISLR2_cg25632900	Methylomic	0.503976417963673	85.9179394009405	-0.743436415615199	71.9795898064458	-0.61930225735169	77.5688560600328	-0.487454679731422	82.9271230146566
AQP1_ENSG00000240583	Transcriptomic	0.50393364284291	85.9193165218921	-0.735417225143298	72.4074627893136	0.48051391682408	85.0142265389795	-0.23701197484757	96.060607722145
TMEM40_cg03534410	Methylomic	0.503891594601047	85.9206935279367	0.138687859879785	98.5407473777063	0.089551711639028	99.4521010301629	0.333097026796174	92.3473253815288
PIK3R6_cg16899629	Methylomic	0.503863535982367	85.9220704573043	-3.00726160068781	7.15379382242536	-0.569122691509038	80.4580313589207	1.50845028805176	32.8861385697372
MRPL38_ENSG00000204316	Transcriptomic	-0.503813526363118	85.9234472500085	1.71974448242614	28.7149670252704	-1.33601571127431	39.046682622014	0.875390497620911	56.2235627834517
CCNG2_cg13633293	Methylomic	0.503802627196278	85.9248240129281	0.572223746151971	81.1856639790508	0.271704994639332	95.1727600646364	-0.0136708035666757	99.9856377281132
THRAP3_ENSG00000054118	Transcriptomic	0.503799033029931	85.9262007660258	-0.0592229930157368	99.6955781569412	-0.167492596667942	98.1326103765475	0.253347190284029	95.4903423764869
PIK3CD_cg20994801	Methylomic	0.50375514338005	85.9275773991843	0.0280542464391886	99.9043814973998	-1.43418505487694	33.7646309162748	1.39614919092449	35.9815864298366
WWC3_ENSG00000047644	Transcriptomic	0.503704691501721	85.9289538944709	0.370920531979262	90.8713797511621	-0.497432937241307	84.1559438951654	0.452708705823199	86.3122750540036
IL23A_cg24773560	Methylomic	0.503697860630837	85.9303303710904	-0.533391593893545	83.0717862667335	0.0868387463183341	99.4840459581616	0.837842565123967	58.6823897744147
RNF6_cg22768612	Methylomic	0.503650376814609	85.9317067179488	-0.793492911671946	69.4632695020303	0.908013343679771	61.2252833678401	-0.648554382710212	72.089843197786
COL18A1_cg11029358	Methylomic	0.503637513017122	85.9330830296539	0.63026685512705	77.9998523716486	-0.202845975748757	97.2982455323759	-0.13728051230661	98.7047350748607
CDC25C_cg22748850	Methylomic	0.503623915378838	85.9344593042001	0.175976063231557	97.7043410316916	-1.33674907262198	38.9779948344193	0.422174403402672	88.0708992837952
ATP2A2_cg13927034	Methylomic	-0.503619500119861	85.9358355666805	-1.36414272412064	40.9843568260991	0.734736229003673	71.063679077935	1.85601043821576	23.7050564399254
C10orf57_cg05377034	Methylomic	-0.503613629393491	85.9372118131177	-0.448592833581105	87.1787850759228	0.768158220221454	69.1529976026679	0.592252700740646	76.352056717639
PLXNC1_cg07526042	Methylomic	0.503611612753724	85.938588054044	0.723072196489396	73.0435469152136	-0.255636764994471	95.7093620545079	-0.807514514389179	60.6566202554553
FAM49A_cg23093217	Methylomic	-0.50359105299723	85.9399642387857	-0.252960479183125	95.4335829437985	-1.13455125950288	48.6461470793015	-0.713251469141136	67.7154488816798
PRKCQ_cg01389728	Methylomic	0.503571510512565	85.9413403701229	0.898738018591546	63.7688639384328	-1.28024676190075	41.4409866308412	-0.920883061853367	53.2111415582451
CD226_cg15663348	Methylomic	-0.503569685279927	85.9427164964722	-0.00158368131799846	99.9998306285572	-0.189571306007975	97.6236395917768	0.248356916134815	95.6702678864007
CORO2A_cg12800915	Methylomic	-0.503565023232516	85.9440926100813	-0.0675152760659741	99.6176669738065	-1.60292045986202	28.0242699696367	-1.59950907013265	30.4713974826793
ADAMTS12_ENSG00000151388	Transcriptomic	0.503562147277278	85.9454687158311	-0.547924956952248	82.4319653978567	0.284422161154752	94.701085302042	-0.0786695095395101	99.5780717692874
C6orf174_cg15000856	Methylomic	0.50356080507036	85.9468448179131	-1.04566089534532	56.5530040351793	-0.5826145147212	79.6208693095163	0.755130874299787	64.3203979814406
ZNF586_ENSG00000083828	Transcriptomic	-0.503553525330825	85.9482209001014	0.237653967588279	95.9379341924573	-0.60391324559491	78.4229162938189	0.736229152100542	65.6224238537083
CHEK2_cg19664549	Methylomic	-0.503550691753436	85.9495969745462	1.0262816945544	57.4688558138626	1.92790543251455	20.5794298165092	-1.08437667294655	46.4998686542336
ZFHX4_cg16897518	Methylomic	-0.50354995791264	85.9509730469857	0.653012887366865	76.7620240037194	-0.635629507526213	76.6745796475747	-0.25402521468156	95.4632691627593
PTPMT1_ENSG00000110536	Transcriptomic	0.503529721676673	85.9523490641247	-0.023888687600833	99.9184126174617	-0.197062196053829	97.439773800948	0.273131344448801	94.7926019288071
RAB30_cg10130008	Methylomic	-0.503329589838236	85.9537245343549	-0.767544850168546	70.6765858370896	0.523011486773268	82.8988957674961	0.310534718809594	93.3142310911581
CYTL1_cg01114088	Methylomic	0.503309184011458	85.9550999488213	1.55658381809587	33.6022947191886	-1.03282419549154	54.6270841772975	-3.83367781315305	5.50604932125111
DECR1_cg10818319	Methylomic	0.503299989417952	85.9564753381612	-0.336010908488039	92.4052359282476	-0.847476523037156	64.6413653899273	0.430764769669283	87.5753580726429
SMO_ENSG00000128602	Transcriptomic	0.503289717195815	85.9578506994297	-0.728684300266248	72.7446658828388	0.472973031144383	85.3749362010189	-0.230600855132388	96.274696754617
C1S_cg13053396	Methylomic	0.503239382801603	85.9592259231474	-0.974986869348498	59.8893385950568	-0.165160376590487	98.1815399267461	0.877279019149714	56.0833139643952
ADAMDEC1_cg15966720	Methylomic	0.5032271665107	85.960601113481	0.0316859446575205	99.8875085509132	-1.01490211855844	55.5275923670385	-2.18969502995011	18.1819305653078
ALKBH2_ENSG00000189046	Transcriptomic	0.503213285422959	85.9619762658812	0.449007515034982	87.1581097483201	-0.55095414387606	81.4271172482541	0.480154712667698	83.364421370998
AGPAT6_ENSG00000158669	Transcriptomic	0.503213262491134	85.9633514182187	-0.00215596348390623	99.999686570399	-0.21509964046569	96.9579659588738	0.285107773764772	94.354894609575
BOC_cg17688343	Methylomic	0.503204805949967	85.9647265474467	-0.357244114869375	91.4670992104779	-0.548190549939564	81.5825130091434	0.239731331461215	95.961695634211
CHKA_ENSG00000110721	Transcriptomic	-0.503144421572129	85.9661015116597	0.390003601982402	90.0365720304318	-0.711884966856333	72.2672745750103	0.796093786622938	61.4768866052542
CTC-786C10.1_ENSG00000262601	Transcriptomic	-0.503129745204104	85.967476435766	-0.861264998709834	65.7350670330015	0.427936769313647	87.6192200074934	-0.0420181460357616	99.8781367279561
GFI1_cg14475915	Methylomic	0.503116874555734	85.9688513247001	-0.0757328019200265	99.526422873532	0.509476179049365	83.5521806130899	0.285070029586165	94.3565846457738
BACH2_cg22758471	Methylomic	0.503063304177608	85.9702260672401	-2.34653303355677	13.9871577052753	-0.239055926924746	96.2336221291431	2.33408250336935	16.4223465630335
LOC283710_cg22104164	Methylomic	-0.503055737719917	85.971600789103	-0.760643187630295	71.0681485878939	-1.75718456377148	24.2897064316318	1.25479981961491	40.3564313565195
CENPN_cg00917741	Methylomic	0.503040986783981	85.9729754706553	-1.410255582732	39.107602141479	1.6385953338215	27.0755607360353	1.61923659266519	30.008766890516
EGR3_cg10369796	Methylomic	0.503030238174671	85.9743501228345	0.351965019508671	91.689636836621	0.766347585428119	69.284453116461	-0.280503866138868	94.5325542103839
RNF213_cg22357164	Methylomic	0.502998121848058	85.975724687248	0.471432660050927	86.100103107778	-0.0948311213023741	99.3830002818675	-0.628345103066212	73.973539523251
ACSM1_cg13619990	Methylomic	0.502991776283526	85.9770992343208	-0.0684645619548802	99.607865100626	-1.60453089368546	27.9830644923694	-1.16603431199721	43.4500065519553
CCND1_cg08170622	Methylomic	-0.502989778382466	85.9784737759337	0.738505460287591	72.2249583275662	0.61486229250782	77.842001489993	-1.22331232136487	41.3778131815913
APOBEC3H_cg09357205	Methylomic	-0.5029740223889	85.9798482744896	-0.503916575475247	84.5700102414494	-0.239248916354329	96.2254276050379	0.023799529223939	99.9607900989242
VPS11_ENSG00000160695	Transcriptomic	0.502963924757485	85.9812227454513	-0.222869613505677	96.3879145508788	-0.0258177283831835	99.9575692314548	0.155403143334649	98.3095547749525
AIM1L_cg25118748	Methylomic	0.502911614968312	85.9825970734638	-0.354620110467145	91.5757047455392	0.190293909313205	97.6073642250395	0.216413313832656	96.7176800846835
IMPACT_ENSG00000154059	Transcriptomic	0.502889648576184	85.9839713414478	-0.348195503224899	91.8771038556986	0.0892382475760714	99.4549077941688	0.0713931288536623	99.6502882191591
CENPA_cg21023052	Methylomic	-0.502862090083918	85.9853455341215	-0.200212260712723	97.0443782155455	-0.0018656145962882	99.999760853486	-0.981534961585855	50.4189832190671
ANK2_cg16253629	Methylomic	0.502814963818735	85.9867195980112	-0.304686530369058	93.6052155884655	0.418214701465581	88.0528481952323	-0.880180585119614	55.8619180314269
TRMT2B_ENSG00000188917	Transcriptomic	0.502812758166828	85.9880936558735	-0.457351985794081	86.7719993868093	0.193957858096221	97.5184796796964	-0.00792695628880692	99.9958639764166
KBTBD8_ENSG00000163376	Transcriptomic	0.502762537469992	85.9894675764956	-0.870716457508181	65.238881202054	0.629245753549086	77.0520168583191	-0.360978939187612	91.0755660849648
APCDD1_cg24704123	Methylomic	-0.502756114839519	85.9908414795662	0.390922752822416	89.9927259745275	-0.803053757610872	67.1257861604971	-1.63815939647501	29.588890403527
SYT7_cg12693641	Methylomic	0.502755350045816	85.9922153805469	0.67570385874044	75.650361912102	0.173860780003426	97.9781851747059	-0.296902905724486	93.8840007954614
STAP2_ENSG00000178078	Transcriptomic	-0.502749673135907	85.993589266014	-0.411591011024009	89.1079117863773	-0.0495570127715406	99.8354079172256	0.351674146532247	91.4948114735176
ITPR2_ENSG00000123104	Transcriptomic	-0.502667989975118	85.9949629282621	0.332420102283845	92.5573871898984	-0.672026312450558	74.5347059350225	0.774753971836528	62.9620901711465
KIF24_ENSG00000186638	Transcriptomic	-0.502630565236655	85.996336488238	-1.31482810786397	43.1449414384114	0.989428411893098	56.858209246931	-0.547083135625912	79.2804835881221
TRERF1_cg14765599	Methylomic	0.502610783408955	85.9977099941552	1.68430711585556	29.7194449507845	-0.00354875581497684	99.9991141882518	0.352550066045243	91.4478437999826
EIF2B4_ENSG00000115211	Transcriptomic	0.502608940105881	85.9990834950352	0.198266264035642	97.0983027585217	-0.372907825596444	90.3097071843482	0.383653324641296	90.0373260626363
SH2D5_ENSG00000189410	Transcriptomic	0.502591167941476	86.0004569473484	2.79937348251939	8.98174514284433	-1.35087417318318	38.3834823188652	0.169473469326542	97.9857440395892
KEL_cg09761503	Methylomic	0.502576249724425	86.001830358894	0.0928404495117977	99.3219266245665	0.889755768669696	62.2951324014418	0.331682770685949	92.4153117601188
HRH2_cg06969845	Methylomic	-0.502559013835067	86.0032037233383	-0.768425275704404	70.6522603879107	0.528690494043941	82.5956588034405	0.765788063328277	63.5855049569658
PIK3AP1_ENSG00000155629	Transcriptomic	-0.502470271779632	86.0045768452735	0.377475102873201	90.5814883243998	-0.703306135433143	72.705635282233	0.791556531259975	61.8156495264993
CRYL1_ENSG00000165475	Transcriptomic	0.5024584844018	86.0059499349967	0.209958170717629	96.7645772563354	-0.381744718402672	89.9122237173213	0.388904210259074	89.7545940761935
ZNF277_ENSG00000198839	Transcriptomic	0.502458140424424	86.00732302378	0.50262902611288	84.6352248070793	-0.586733155687501	79.3471025570767	0.497687617873798	82.290727186454
CCND1_cg15233880	Methylomic	0.502420459640092	86.0086960095913	1.12953749694173	52.5428464920315	-0.0656716078583156	99.703800573119	0.911610290270449	53.87661637868
SPOCK2_cg08389497	Methylomic	-0.502405684275756	86.0100689550255	-1.43582447820382	38.0709883529572	-0.264033661883888	95.4221252160391	1.40044512890644	35.8904059970155
SLU7_ENSG00000164609	Transcriptomic	0.502326488816875	86.0114416840388	-0.0527377893252873	99.754738711524	-0.173558115468006	97.9851300436969	0.257959892191169	95.325987731056
CCDC120_ENSG00000147144	Transcriptomic	-0.502308097912956	86.0128143627945	0.414890897254078	88.9520251762748	-0.728746352207201	71.3979012936165	0.804769935143386	60.8740805150028
CLEC1B_cg26780908	Methylomic	0.502299246407393	86.0141870173613	2.96330916938388	7.53155074511515	0.233280979497807	96.40290583975	-1.94544393681274	22.1632217677303
CCNT1_ENSG00000129315	Transcriptomic	0.50229133432909	86.0155596503064	-0.212416960034054	96.7019003664252	-0.0354582408561224	99.9185252863113	0.162522165711701	98.1450067330267
CTNNBL1_ENSG00000132792	Transcriptomic	0.502284317190628	86.0169322640755	-0.0951386038903295	99.289718517109	-0.137761068561655	98.7355531256656	0.233816701239761	96.1631858134716
PDE9A_cg13062436	Methylomic	-0.502272513754789	86.0183048455888	-0.0465242346853476	99.8005600638527	-0.54880299269156	81.5464895691028	-0.899950071073134	54.5797834422544
C12orf34_cg02742775	Methylomic	0.502267907088683	86.0196774145133	-0.104208911129305	99.147871431248	-0.70297915886316	72.729729176006	-0.427891035851573	87.717924106215
PIK3CD_cg07427436	Methylomic	0.502255345460935	86.0210499491102	0.820329791481458	68.0907532333287	0.174405856743576	97.9632700168587	-0.288618536226428	94.2154039776012
RSPO3_ENSG00000146374	Transcriptomic	-0.502215820248999	86.0224223756947	0.384373885791916	90.2986559290625	-0.708031437095151	72.447684119391	0.794031333736635	61.6159090251949
DBNDD2_cg25418777	Methylomic	-0.502207374592345	86.0237947791995	0.501196873674562	84.7060542196294	-0.242815668848928	96.1160535253216	-0.94465560451545	51.8159109312694
ADAM11_cg26002784	Methylomic	0.502181702378676	86.0251671125487	1.08391648493967	54.6192261446237	0.60313352944991	78.4573807580619	-2.73381540778318	12.0814714869305
PDE6A_cg19382175	Methylomic	-0.502165070828797	86.0265394004482	-0.687166220839377	75.0378873002143	-0.192833209471934	97.5488523017989	1.37110114276833	36.6502693129998
BTK_ENSG00000010671	Transcriptomic	-0.502159178641152	86.0279116722458	1.09982994346643	53.9460115952722	-1.1122468797833	49.7143129228881	0.932568107275353	52.4749645373834
CCDC71_ENSG00000177352	Transcriptomic	0.502134572373124	86.0292838768009	-0.245686597942623	95.6719998385082	-0.0056340409298002	99.9980752962642	0.14121136454592	98.6271394383483
RGL4_cg07395574	Methylomic	-0.502105327554561	86.0306560014374	-0.111391886715693	99.0285291142344	0.237214363472896	96.2914006045136	0.0685066667196208	99.6801742507376
APCDD1_cg22155490	Methylomic	-0.502105241220349	86.0320281258379	-0.623542681647478	78.3806084475621	0.624832031721354	77.272286125998	0.244811108991595	95.7908567607569
C4orf36_ENSG00000163633	Transcriptomic	0.50207921494748	86.0334001791154	-0.22757966871527	96.2478260176737	-0.0219739971117608	99.9692684665818	0.152969022999957	98.3694296175649
FURIN_cg12722937	Methylomic	-0.502051455006695	86.0347721565321	0.165148301047689	97.9575808012503	0.58674923276246	79.3454272035264	-0.213460639359229	96.8145011742435
BCL11B_cg01987941	Methylomic	-0.502020763194569	86.0361440500759	1.50690520864809	35.384369050228	0.232989490652859	96.4108954196269	-0.913551877478937	53.7359330834505
RASSF4_cg23023914	Methylomic	0.502012314656059	86.0375159205321	-0.165678222488113	97.9461458293288	1.04333843583699	54.117241463985	0.88543091271097	55.5636269877602
CD247_cg00361159	Methylomic	0.502007091436274	86.0388877767146	0.711916453746228	73.6219774465746	-0.729888214280958	71.3416742759215	-0.250595913708544	95.5866911802116
RP11-268J15.5_ENSG00000116883	Transcriptomic	-0.502001361821234	86.0402596172395	0.0427982062144081	99.8244657482671	-0.453806803571605	86.3592055661816	0.643045490839517	73.0049942086345
ZNF219_cg18624544	Methylomic	-0.501968833166458	86.0416313688719	0.0113117791768557	99.990664566482	1.12590325325116	49.0817510831175	0.467646296929536	84.0519020061822
AP1S3_cg01869219	Methylomic	0.501947736665989	86.0430030628531	-0.28105714819883	94.4150466530313	0.468446981515227	85.6235365381547	-0.333547504866997	92.3196593905735
TPRN_ENSG00000176058	Transcriptomic	0.501923072150789	86.0443746894324	-0.141012321199099	98.4980435155111	-0.0984694850638673	99.3418380336563	0.206947491411089	96.9970847076278
PRODH_cg21545952	Methylomic	0.501895504468138	86.0457462406764	0.432149222293566	88.1314134259672	-0.365770493765126	90.6388038410272	0.24293508601868	95.8508473772746
GPR176_ENSG00000166073	Transcriptomic	-0.501825795768735	86.0471176014245	1.00512428850732	58.495119929191	-1.06815458363079	52.0090111582829	0.92734795587495	52.8166754267708
TRAF6_ENSG00000175104	Transcriptomic	0.501796947113074	86.0484888833366	-0.141812410283716	98.4817596807433	-0.0978282980589574	99.3505271391763	0.206548925145621	97.0099508328817
TOX_cg07211044	Methylomic	-0.501733270270861	86.0498599912363	-0.603689698108996	79.4751877488201	0.787477882903818	67.9275977132867	0.0270221667919828	99.948097852059
TRIM34_cg02507975	Methylomic	-0.501686088624373	86.0512309702007	-0.255959902736414	95.3111696708152	1.27955631366271	41.4811899688771	1.52634331463549	32.4993103211739
KANK2_ENSG00000197256	Transcriptomic	0.501661764004469	86.0526018826921	-0.656688328986331	76.5828168909106	0.395696640936937	89.1783174305202	-0.167002553494065	98.0376175958601
ANO7_ENSG00000146205	Transcriptomic	-0.501647386169931	86.0539727558927	0.552810463424731	82.2084601349462	-0.818370574938048	66.2990527235467	0.84772708630482	58.0927452079083
KIF2C_ENSG00000142945	Transcriptomic	-0.501643396032375	86.0553436181892	-1.46330618642459	37.0445102716214	1.19061175118901	45.6544044665937	-0.735876174921183	65.6507863794547
JAKMIP1_cg11773302	Methylomic	-0.501615510406616	86.0567144042815	-0.29381824647196	93.9733138265997	0.50109257507381	83.9762936899032	-0.205902646556673	97.0258434952962
MSX1_cg05790982	Methylomic	0.501603004160173	86.0580851561974	0.786089152279359	69.7840285836087	0.0260458852881832	99.9569034146551	-0.495063270982061	82.4378767650629
ESR1_cg11251858	Methylomic	-0.501571954797003	86.0594558232634	-0.00263548094417349	99.9995358306807	-0.176473991723186	97.9106815914062	-0.330448898366565	92.4643760266954
CASC2_cg15647631	Methylomic	0.501498712432894	86.0608262901769	-0.417721051213248	88.8105792217862	-0.744498741138616	70.4744150395511	1.19895762672184	42.3072725901114
CNR2_cg12796974	Methylomic	-0.501447763034014	86.0621966178588	-1.37182583971651	40.6219401586633	-1.12090691759483	49.2998554279484	0.498376987202412	82.2641565218738
KIAA1429_ENSG00000164944	Transcriptomic	0.501417104363128	86.0635668617584	-0.262112001352151	95.1186860616417	0.00895721856624583	99.994813476034	0.130921472509853	98.821551192696
PTPN22_cg04387390	Methylomic	0.501410608370239	86.0649370879061	1.33495976474448	42.1693932068707	-0.981619891297332	57.260655675427	0.652576807450021	71.8179278790565
C2orf49_ENSG00000135974	Transcriptomic	0.501380092397515	86.0663072306616	-0.069935813228544	99.5939147166318	-0.159509897885989	98.3131030485523	0.248880799390887	95.6540556711305
FCHO1_cg04828497	Methylomic	-0.501340794946184	86.0676772660272	-0.119691684013451	98.9023151195644	-0.0100565587742334	99.9932758676503	-0.0789856982281572	99.5738655534765
SMTNL2_cg18337679	Methylomic	-0.501299613527383	86.0690471888546	-1.02753915338368	57.400847700242	-1.63823741784084	27.0895945105973	0.176958843692818	97.8142916582387
PIK3IP1_cg20988728	Methylomic	0.50129457519022	86.0704170979136	0.881313561956727	64.6637822091437	-0.0298167846796669	99.9421228935012	-0.316567609250785	93.0792345226493
EGR3_cg06412523	Methylomic	-0.501264432336268	86.0717869245998	0.975533122248635	59.8528314828762	0.740840797879039	70.718195751682	0.68617507336061	69.5827227344873
IL21R_cg06995173	Methylomic	-0.501253122554585	86.0731567203794	-1.25437603141754	46.802525758589	-1.3046721413076	40.3854948046897	0.982196517099918	50.4015226067387
ZFHX4_cg08322240	Methylomic	0.501187434433967	86.0745263366502	0.155398660896849	98.1929340179144	-0.0864483514975268	99.4887470018383	-1.91199319663376	22.6836317686375
TLR8_ENSG00000101916	Transcriptomic	-0.501156369932196	86.0758958680297	1.31321671701841	43.2319699634112	-1.20164429551005	45.1352218880509	0.930274881089426	52.6212743382775
LMO1_cg17083941	Methylomic	0.501105373766104	86.0772652600499	1.01217423244413	58.1379643127799	0.630487440033613	76.9692842703676	-1.13111048469192	44.7476386381965
LAIR1_cg15408043	Methylomic	0.501095704334436	86.0786346256459	0.211370878716105	96.7318084367612	-0.5772469222119	79.973411351808	-1.06643222229903	47.1883334124335
TMEM128_ENSG00000132406	Transcriptomic	-0.501083813637772	86.0800039587478	0.197752535107932	97.1114182058894	-0.574275136877358	80.1887086996042	0.718577183686485	67.2848752542044
AMD1_cg10918452	Methylomic	0.501055515759064	86.0813732145188	-0.679479449750311	75.465005308325	-1.7618572113549	24.1741615865771	0.459494780792601	85.92025641458
ZNF584_ENSG00000171574	Transcriptomic	0.501032950430074	86.0827424086246	-0.161181832691938	98.0538906900473	-0.0812763260536333	99.5431436625603	0.195303012048773	97.3332947732341
TRMU_cg18746040	Methylomic	-0.500937312009563	86.0841113413752	0.0482093050848093	99.786125737425	1.72274938097789	25.0789699511198	0.512959978898684	81.3316749727069
C2orf76_ENSG00000186132	Transcriptomic	0.500930124126599	86.0854802544832	0.597095211702808	79.8850515947677	-0.647604177451654	75.9457622528133	0.525600872823277	80.5806353109342
MIR193b_hsa.miR.193b.002366	miRnomic	0.500921998886721	86.086849145387	-0.226131862106707	96.2922534004934	-0.751025943518187	70.0922507165253	-0.825950857435916	59.4319768852591
PRKCZ_ENSG00000067606	Transcriptomic	0.500918245441229	86.0882180260336	-0.293313235374869	93.9868381655545	0.0373053974903221	99.9094885913304	0.110445016997118	99.1657150669041
EFHC1_cg02567144	Methylomic	0.500916345010411	86.0895869014868	1.28611798907621	44.4893626175489	0.337931233302594	91.8030567298115	0.0193432920559975	99.9732459789022
CENPM_cg07818329	Methylomic	0.500912977976169	86.0909557677387	0.410828649624885	89.1493562482186	0.525331799869133	82.7626632327972	0.460046551561428	85.8793676627818
MTHFD2P1_cg25647648	Methylomic	-0.500884907143289	86.0923245572803	0.502641524584967	84.6337774431777	-0.520657803919579	83.021096061771	-0.47523844518742	83.6759935378362
ZFAND1_ENSG00000104231	Transcriptomic	0.500844267373653	86.0936932357639	0.179634908362469	97.6091574948232	-0.359566280702595	90.8945665740476	0.376456740916516	90.3798988341301
CD8A_cg18830527	Methylomic	0.500841234246559	86.0950619059587	0.335903467817698	92.4149101614677	-0.315418981121715	93.5850892012386	-0.742506666207645	65.2059898021593
STC1_ENSG00000159167	Transcriptomic	-0.500830646289341	86.0964305472193	3.84454841239811	2.6892555161995	-1.41734232190793	35.2020913124327	-0.303343196301055	93.6117606144993
CASS4_ENSG00000087589	Transcriptomic	-0.500799596598239	86.0977991036291	-0.567895889951286	81.3777159876751	0.107483355893501	99.2152732739217	0.226873448719134	96.3954114423858
CAB39_ENSG00000135932	Transcriptomic	0.500790790357662	86.0991676359738	-0.0442179390076789	99.815456879288	-0.181332322679043	97.8085087310375	0.263725811314638	95.1218717728014
FAM117B_cg06522562	Methylomic	0.50078261331707	86.1005361459727	0.903044418042808	63.5483659859304	1.06143875621426	52.3343330118383	-0.849633087176724	57.9392943452466
RASGRP3_cg03689265	Methylomic	-0.500751391285477	86.1019045706498	0.663244567124168	76.254028744549	-0.522502935707996	82.9377061830971	-0.497861919503083	82.2833505897547
EIF3J_cg08637583	Methylomic	0.500711517094045	86.103272886361	0.829598522944042	67.4143694874989	1.3363761474276	39.0199758930304	-0.706109846132116	68.1908853332078
ARHGAP21_cg10384784	Methylomic	-0.500701749113966	86.1046411753789	-0.276835419108683	94.5869582007399	-0.712013873439333	72.2591430896022	0.151584562337496	98.4046196918308
RTFDC1_ENSG00000022277	Transcriptomic	0.500690578282241	86.1060094338697	-0.0636510717253015	99.6520690279657	-0.165095170542903	98.1843689722614	0.252897145247945	95.5075978119063
RAD51AP2_ENSG00000214842	Transcriptomic	-0.500651640463087	86.1073775859535	-0.0988931226742365	99.2299494293729	-0.336015943469061	91.8983056728415	0.563424778952107	78.2342392069432
UTP11L_cg15504459	Methylomic	0.500649054292153	86.1087457309699	0.652906878064229	76.7695446050239	-0.778986802521098	68.5543058083159	-0.413126998426142	88.5711390861294
CEP19_ENSG00000174007	Transcriptomic	0.500617127646641	86.1101137887391	0.734041303725377	72.4709306753243	-0.73010220154077	71.3291683293518	0.557954106810163	78.5582022813016
LMO3_cg20576393	Methylomic	-0.500507022300326	86.1114815456186	-0.552021952039513	82.2418654153157	-0.392615936939263	89.3257087385791	-0.69824932414696	68.6841910415013
LGALS3BP_cg25354771	Methylomic	0.500501552292106	86.1128492875501	-0.0281150338776374	99.9040580882665	-0.754722444969608	69.8815413396111	0.188198593058603	97.5065467306209
MYRIP_cg27308746	Methylomic	-0.500420126916628	86.114216806967	1.46195187247797	37.0908379730836	1.51806466279993	30.4806435445486	-1.12116912806696	45.0646148902467
ZRANB1_ENSG00000019995	Transcriptomic	0.500416542973025	86.1155843165898	-0.189029983925595	97.3523909212196	-0.0570456487388176	99.7713817195226	0.178502326267067	97.7679457299324
MSX2_ENSG00000120149	Transcriptomic	0.500410007402889	86.1169518083526	-0.455736226457164	86.8351030953486	0.191323479391865	97.5795826798389	-0.00509768305577938	99.9982459646706
CXCR2_cg14652717	Methylomic	0.500394195700325	86.1183192569061	-0.502235277074173	84.6540319597329	-0.0997746187329026	99.3211779065958	1.6161332211827	30.0854729228986
ABCB6_cg26544277	Methylomic	0.500379907388351	86.1196866664134	0.687651792552488	75.0081962748697	-0.281254524156435	94.8165661942358	-0.959181062591733	51.3279265806724
CUL1_ENSG00000055130	Transcriptomic	0.50036382270726	86.1210540319653	-0.135162732252313	98.6145143866305	-0.104207448627949	99.2608602354747	0.211489291746592	96.877489329513
RAB37_cg10817887	Methylomic	0.500359748350007	86.1224213863831	-0.557260959191981	81.9767506404001	-0.086151897991431	99.4917044728844	-0.505318927710651	81.8268630799127
NACC2_cg03587907	Methylomic	0.500335013598463	86.1237886732072	-0.405706815893388	89.3468576626883	1.06151453120501	52.3313021873972	-0.288952509572803	94.1974276862102
DNAH1_cg01456368	Methylomic	-0.5002506528598	86.125155729495	-0.966010531647797	60.3421492126092	0.23387449195648	96.3875647593874	-0.574261047018178	77.5123274487032
HMGN2_cg17154022	Methylomic	0.500132041867641	86.1265224616496	-1.09310069798623	54.3027034029624	0.440955728760777	86.9904646151009	-0.20157797714826	97.1557190795114
YY1AP1_ENSG00000163374	Transcriptomic	0.500131890228816	86.1278891933897	-0.021372689964344	99.9277282449124	-0.200584245843348	97.3512119931026	0.276737826537218	94.6605832324514
XIRP1_cg09841774	Methylomic	-0.500128576284988	86.1292559160737	0.603970882058878	79.4595387275426	0.585766095311364	79.4090414514942	-0.0812636898978444	99.5534424321306
VPS33B_ENSG00000184056	Transcriptomic	-0.500115907166525	86.1306226041363	0.411267942439285	89.1280526773193	-0.726282205575602	71.4955283081226	0.803400321581388	60.9765636580316
BFSP2_cg12354382	Methylomic	-0.500076257752926	86.1319891838472	1.10588736984763	53.6856372860188	0.374698787233718	90.2157746855187	0.0262760696756885	99.9503078332968
CHIC1_ENSG00000204116	Transcriptomic	0.500027550424888	86.1333556304536	-0.836802720483795	66.9898467009529	0.589992843382131	79.1757380289387	-0.327010593555618	92.6319610038597
APLF_ENSG00000169621	Transcriptomic	0.499981251070134	86.1347219505357	-0.050923455370482	99.7679029151851	-0.176073230265679	97.9197418294899	0.260517932593505	95.2322382485899
ZNF331_cg27296330	Methylomic	-0.499944727581974	86.1360881708085	1.08027140990093	54.7656442123805	-0.5305995580513	82.497360940658	1.49465608959813	33.2956388936646
TUBA3C_cg05006718	Methylomic	0.499928681632868	86.1374543472319	0.0881586537563095	99.3803066353207	-0.776664148365505	68.6964392397089	0.338834324672426	92.0825069488612
KLHL6_cg06427508	Methylomic	-0.499895387580203	86.1388204326712	0.0171556904890746	99.9392839481034	0.604753596599588	78.3676972569557	-0.485217827312764	83.0511197707442
LARP6_cg27427527	Methylomic	0.499884305848247	86.140186487827	0.00162964570424076	99.9998168420951	-0.353931028181658	91.1217179437893	-0.944960280298879	51.7935072472327
FZD4_ENSG00000174804	Transcriptomic	0.49985271819079	86.1415524566618	-0.290997672309712	94.0667315832906	0.034713309815334	99.9222299984326	0.112714238307665	99.1359445144617
CRB2_cg09454324	Methylomic	0.4998359155228	86.1429183795793	-0.392393098436604	89.9329610195561	1.06109959854966	52.3555447100405	0.742534196039841	65.2037889043104
GC_cg07376029	Methylomic	0.499826461926661	86.1442842766625	0.415544441467081	88.9161588481247	0.303742800656645	94.0615354543568	-0.733772123850269	65.946833800516
SYDE1_ENSG00000105137	Transcriptomic	0.499790183103909	86.145650074605	0.178565869719261	97.6339157464525	-0.359193127113216	90.9161145665063	0.376655773611988	90.3720854244848
PTGES3_ENSG00000110958	Transcriptomic	0.499788738398932	86.1470158685996	0.00535358861127337	99.9980887750182	-0.222697841970699	96.747440547211	0.291367518067983	94.0968484801575
CASP8_cg23061725	Methylomic	0.499746041608813	86.1483815459147	1.43773879943194	38.0006636636734	-1.55757149586264	29.409974505742	-1.1604291834005	43.6499682404426
ZMAT2_ENSG00000146007	Transcriptomic	0.499739641361523	86.1497472057397	0.0542822593443197	99.7408625068361	-0.262304231988229	95.4837344946388	0.316904744852205	93.0689077202778
MDP1_ENSG00000213920	Transcriptomic	0.499720814333166	86.1511128141153	-0.688673474035481	74.9507364821535	0.428616309262803	87.5898704232377	-0.193143677272604	97.3827962048393
USP41_ENSG00000161133	Transcriptomic	0.499720814333166	86.1524784224908	-0.688673474035481	74.9527195771888	0.428616309262803	87.5910942911042	-0.193143677272604	97.3833687108155
AC019117.2_ENSG00000236039	Transcriptomic	0.499720814333166	86.1538440308663	-0.688673474035481	74.9547026722242	0.428616309262803	87.5923181589706	-0.193143677272604	97.3839412167918
LMO1_cg13542461	Methylomic	0.499709392736106	86.1552096080296	0.191993737580781	97.2673683702745	0.362132920416061	90.7843336759011	0.25228643407326	95.5300597696888
NEIL3_cg05367790	Methylomic	-0.499704804808706	86.1565751726552	-0.266266474410536	94.9772175747524	2.64732460406058	10.641728979257	2.41194797155102	15.4590841459321
WNT3A_cg09369927	Methylomic	0.499590769529747	86.1579404256518	0.323709256575097	92.8663852904631	0.521759477266903	82.967522448852	-0.619330134438057	74.5947306694374
DDC_cg15001032	Methylomic	-0.499588037787891	86.1593056711832	0.631095829596198	77.9599007546765	0.398214005672045	89.0649797260731	0.386987393400284	89.8523523105394
NRG4_cg25767649	Methylomic	0.499581963440192	86.160670900115	-0.969836096663008	60.1554014959342	-1.04364785642265	54.1083030962429	0.847449618156277	58.1103323780082
F2R_cg19388166	Methylomic	0.499581359100713	86.1620361273952	0.971367504979021	60.096709946694	1.48677594207832	31.4669111323681	0.237908820180365	96.0254199685858
OGG1_cg25207828	Methylomic	-0.499487501598804	86.1634010981871	0.326846103825661	92.7652039585676	0.931783872172182	59.9010487698306	-0.144776112151039	98.5525477064524
NPFFR2_cg22006798	Methylomic	-0.499481717206646	86.1647660531718	1.08118665400947	54.7283024843769	-0.0253558280949279	99.958807987598	-0.303810667188376	93.5892670388694
C1R_cg24599182	Methylomic	-0.499468464905207	86.1661309719413	-0.483325867716482	85.5488120774423	-0.150149851424023	98.4951868141133	-0.825114754055608	59.4907012175019
VPS39_ENSG00000166887	Transcriptomic	0.499427997859243	86.1674957801247	-0.113152991834199	98.9997454417247	-0.123577193959299	98.9626877644567	0.225175484079698	96.4597190229934
RARS_ENSG00000113643	Transcriptomic	0.499374818956977	86.168860442984	-0.110313909286712	99.0444883862549	-0.126034185290474	98.9238165352208	0.226879032542542	96.3947389564567
MCMBP_ENSG00000197771	Transcriptomic	0.499365210522286	86.1702250795858	0.226428472695924	96.2837824289459	-0.395308004187717	89.1941258447491	0.398053355926936	89.3229454714946
ATG3_ENSG00000144848	Transcriptomic	0.499324414805541	86.1715896047034	0.0592632485796314	99.6952369896568	-0.266463203636231	95.344880831717	0.319709512335329	92.9453007270525
HLA-E_cg13036546	Methylomic	0.499324126318074	86.1729541290327	-0.356627661635814	91.4897070529342	-0.422609163642772	87.864463085099	-0.634181592771925	73.6107430697351
KRT2_cg00463848	Methylomic	-0.499297177829941	86.1743185797187	-0.656522130003863	76.6017239486267	-0.854006734243413	64.296513122173	0.634781439409443	73.5693700963318
PLD4_cg06920962	Methylomic	0.499288901959854	86.1756830077889	0.74521132547162	71.8745668125598	-1.1214164613537	49.258237924209	-0.255440414352588	95.4096612081577
NEDD4L_ENSG00000049759	Transcriptomic	0.499265158969641	86.1770473709756	0.272258097625697	94.764831627664	-0.429047728679634	87.5666070301051	0.417358507087722	88.3569893907869
UTS2B_cg12011487	Methylomic	-0.49920773558701	86.178411577239	3.56326662435624	3.69089260931533	-2.92877075729085	8.63768998059187	1.07253793493673	46.9601679521564
TPD52_cg16391871	Methylomic	0.499146191508536	86.1797756153182	0.430407379786461	88.2096325763959	-0.912807804165768	60.9549158754458	-1.0926821782066	46.1997740115861
ZNF16_cg19416904	Methylomic	0.499136133572916	86.1811396259118	1.88457166553575	23.8089187360983	0.674183077689931	74.4136261518833	-1.94905154718858	22.1112839713021
WNT3A_cg20976159	Methylomic	-0.49913081180472	86.1825036219622	-0.293493136045988	93.9800791963042	0.447976217073421	86.669373249092	0.0706074576704234	99.6597534933297
RPS19_ENSG00000105372	Transcriptomic	0.499130411565711	86.1838676169189	0.484413974434361	85.4902931093259	-0.576124114564727	80.0343344901748	0.494141171162464	82.5038446064365
ITGA6_ENSG00000091409	Transcriptomic	0.499125228973252	86.185231597713	-0.648212793912679	77.01317676475	0.385687176611201	89.7248531259314	-0.158100937233775	98.2538161139518
RAB30_cg07909223	Methylomic	-0.499113458628244	86.1865955463417	0.0968637709971143	99.2609554140462	-0.807159276747847	66.9280835928223	3.07720815798144	9.37632528630798
GPR160_cg25742394	Methylomic	-0.499083371155598	86.1879594127491	-1.05897301352384	55.8255883426672	-0.101200754647359	99.304251567438	-0.0477417698507637	99.8416953651036
EIF5A2_ENSG00000163577	Transcriptomic	0.499046526949718	86.1893231784707	-0.245576103433092	95.6755364579448	-0.00706542140104698	99.996767981805	0.143334478902461	98.5832889377963
TMEM38A_cg22822647	Methylomic	0.499018589544199	86.1906868678466	0.697616438531944	74.4815964772829	-0.899468284379629	61.6795700871265	-0.44444642346232	86.7959668386442
SBNO1_ENSG00000139697	Transcriptomic	0.498976791269775	86.1920504429986	0.0644474674035745	99.6467213577235	-0.270746742256387	95.2060674843405	0.322561362023794	92.8225254167806
GPR19_cg14802352	Methylomic	-0.498954431010986	86.1934139570458	-1.46216742435954	37.082418064113	0.965355368307806	58.1111093562368	0.694144623796603	69.0060842334076
OMD_cg01716807	Methylomic	-0.498896241752554	86.1947773120767	-1.27903342966134	44.777489197954	-1.04906684461105	53.7827311942954	0.0103572671554869	99.9909785801827
ATP10B_cg01779806	Methylomic	-0.498860844725911	86.1961405703766	-0.0562269531540132	99.7198541996266	0.184596604104423	97.7385354868531	-3.33180272832342	7.95705146835329
RNFT1_ENSG00000189050	Transcriptomic	-0.498851675652124	86.1975038036198	-0.37655344545931	90.6249077076928	-0.0835706410957068	99.5207848459551	0.377888397991423	90.3240079356682
TOM1L1_ENSG00000141198	Transcriptomic	0.49884442877565	86.1988670170592	0.277437463807367	94.5622169376983	-0.432984145120533	87.3746269331668	0.419743152149898	88.2180564215442
LRRK2_cg21991157	Methylomic	0.498822869887128	86.2002301715837	0.577178401627585	80.9094206108746	1.05497420231533	52.6364692982531	-0.241313091757314	95.9010877531514
RGS1_cg06357908	Methylomic	-0.498751718282798	86.2015931316691	1.26429798464985	46.4145301037296	0.974249350212935	57.6487648258875	-0.515925966482439	81.1548014986555
FRY_ENSG00000073910	Transcriptomic	0.498747931655885	86.2029560814067	-0.608512412758218	79.173299022204	0.344228831980938	91.5478227685373	-0.124634838893905	98.944401328227
MAFF_cg18266458	Methylomic	-0.498706306487642	86.2043189173934	-2.05981680092899	20.0210139961151	-1.69324812370141	25.7668580462493	1.53283274841718	32.3859775949979
DLGAP2_cg17822710	Methylomic	0.498675411054188	86.2056816689508	0.0690906702461892	99.6021205129489	-1.16415570883904	47.0802067825906	-0.163238624857684	98.1252093923504
ASB2_cg02387182	Methylomic	-0.498672377142592	86.2070444122173	0.201431495621646	97.0033359695704	0.950109472458051	58.9422847151253	0.628764918302435	73.9530462620074
MIR342.5p_hsa.miR.342.5p.002147	miRnomic	0.498571120156958	86.2084068787746	1.08430225484748	54.58801033503	0.641198290096132	76.3044910296232	0.278057643361142	94.6186462317141
PPOX_ENSG00000143224	Transcriptomic	0.498551979210927	86.2097692930245	-0.183190952964075	97.5120648189234	-0.0630037445864442	99.7262391109069	0.183374369872659	97.6370756416076
C8orf48_ENSG00000164743	Transcriptomic	0.498535697615149	86.2111316627811	0.0456947917976525	99.8065303945267	-0.255921730709525	95.697676563726	0.313294394899401	93.1921692188914
IKZF3_cg10628992	Methylomic	-0.498519997259605	86.2124939896326	-0.262791882435647	95.0914822860207	0.0158107116099573	99.9834290743932	-0.0630251431424037	99.7304871680108
WNT3_cg07879727	Methylomic	-0.498516889227998	86.2138563079907	1.27296726092223	45.0641444076751	0.681095823437593	74.0073102809347	0.41676140737456	88.392836413856
GLIS1_cg21142398	Methylomic	0.498495835894634	86.2152185688154	-0.178425018644119	97.6395694944251	0.290291838354804	94.5206054871829	0.990104311481325	50.0537480023735
MEF2C_cg02253134	Methylomic	0.498489749332736	86.2165808130071	0.912064621661841	63.098873672196	-1.04516443258708	53.9979391498276	-0.347833628745489	91.6773317125645
RAB30_cg15731334	Methylomic	0.498447790906033	86.2179429425373	0.270206601426464	94.8351178753397	1.16417812674273	47.0768826609162	0.0215169376953351	99.9669552672605
TMIE_ENSG00000181585	Transcriptomic	0.498431449538522	86.2193050274107	-2.55643663265105	11.3223178364822	3.02770138748507	7.72330512685685	-2.65228584813833	13.0611701021948
COPG1_ENSG00000181789	Transcriptomic	0.498379738273059	86.2206669709705	-0.0292498321341832	99.898457205661	-0.194803897803812	97.4973866446186	0.273576287985093	94.7755877848328
IL21-AS1_cg02167518	Methylomic	-0.498357732109423	86.2220288543931	-0.685638498846131	75.1446053872042	-0.856037697738565	64.1671209489598	-0.0352653484152153	99.9111029411583
ELAVL4_cg22188450	Methylomic	0.498341599826105	86.2233906937304	2.51177296296157	12.0570213033222	2.18051384985366	15.9970693118341	0.0153783198203632	99.9825426699499
COTL1_cg13623690	Methylomic	0.498315224724545	86.2247524609913	-0.815719315554185	68.3215478463677	-0.0195332223731995	99.9751651641112	0.0634447047966607	99.727115091051
RNF6_ENSG00000127870	Transcriptomic	0.498309452229314	86.2261142124774	-0.165612186562057	97.9485307421528	-0.0785649210741983	99.5725813676494	0.194389249957166	97.3529325528637
LRRC63_cg01695678	Methylomic	0.49830184292179	86.2274759431693	-0.395249774980653	89.8104350050942	0.648600730419954	75.8754482409356	-0.93225844218739	52.4970738804643
FKBP5_cg14339974	Methylomic	-0.498298334172032	86.2288376642726	-0.115689307361796	98.9691022912577	-1.41930086620962	35.0968084485441	-1.14027444157094	44.4683348847133
DYRK3_cg19647692	Methylomic	-0.498283700523213	86.230199345386	0.842864033584326	66.7116036238792	-0.514601724580202	83.332965474847	-1.35994549271065	37.0428836160194
ENDOD1_ENSG00000149218	Transcriptomic	-0.498274986116042	86.2315610026851	1.11482023606227	53.266765067086	-1.11887706659195	49.3893964115494	0.93272508506164	52.4694359994873
SLC20A2_cg24731652	Methylomic	-0.498267512858589	86.2329226395617	-1.89903687821284	23.3623757792552	-2.38740279392591	13.4026240172137	-0.0544426438139911	99.7971720365564
HDHD1_ENSG00000130021	Transcriptomic	0.498241505231724	86.2342842053662	0.679425109506967	75.4708748609564	-0.698881516582206	72.9899397600623	0.54757398315598	79.2447936230086
UGP2_cg25042022	Methylomic	0.498235754083022	86.2356457554543	1.31653150967849	43.0615978852633	0.896492046949537	61.8693178940539	-2.48885758760404	14.660145357028
IL16_cg14374463	Methylomic	0.498225005473712	86.2370072761692	1.10053124983194	53.9175016397022	-1.16930679368654	46.8803112982389	0.19871617636897	97.2357588129173
DIP2A_cg05196905	Methylomic	0.498213264020972	86.2383687647977	0.169696597049378	97.852082873147	-1.32452109875849	39.57485592376	0.586914694207387	76.710325048135
C21orf2_ENSG00000160226	Transcriptomic	-0.498155557171239	86.2397300957283	-0.395785009416747	89.7887944526912	-0.0650218062946375	99.7101457873384	0.363568209815234	90.9456485073442
OTUD1_ENSG00000165312	Transcriptomic	-0.498133359164601	86.2410913659974	-0.844304192270684	66.6290242501723	0.408270532895727	88.536696320315	-0.0250723736000075	99.9543490605235
ATP1A4_ENSG00000132681	Transcriptomic	-0.498093732970934	86.2424525279783	-0.313352942562805	93.2679099792892	-0.143599406573279	98.6255893925332	0.423579424339798	88.0094790465441
ZFPL1_ENSG00000162300	Transcriptomic	0.498076212636842	86.2438136420807	0.0944265409894318	99.3000914944183	-0.294872214294666	94.3676887740947	0.338079382350845	92.1105957882198
TRIM2_ENSG00000109654	Transcriptomic	0.498074125840764	86.2451747504804	-0.211838425851702	96.7208412250754	-0.0377887328835451	99.905740612702	0.165685225438309	98.0696447987003
SLC44A2_ENSG00000129353	Transcriptomic	0.498050666583749	86.246535794772	0.127062188161615	98.7688371049631	-0.320388774436457	93.4008884232999	0.353876417614632	91.3881601679545
CCDC77_ENSG00000120647	Transcriptomic	-0.498044704729	86.2478968227713	0.483348811703513	85.5474202986606	-0.773995964805409	68.846985604565	0.826988061235583	59.363385023624
ZNF510_ENSG00000081386	Transcriptomic	0.49793972241421	86.249257563881	-0.0995260204033361	99.2213799157246	-0.135871615368906	98.7691407135572	0.234128820272411	96.1513966871616
RTN4RL2_ENSG00000186907	Transcriptomic	0.497893285468506	86.2506181780905	0.966253600656069	60.3226748014516	-0.857677630438056	64.0447958088326	0.595859205627026	76.1108616095542
HELLS_cg11595245	Methylomic	-0.497855310166624	86.2519786885233	0.592633232835626	80.1351058085073	0.868366501552291	63.4065673813065	1.04671994116497	47.8869460595963
BUD13_ENSG00000137656	Transcriptomic	0.497853315297463	86.2533391935046	-0.438254962506449	87.8207171942522	0.173159055096373	97.9960195174454	0.00969518226465561	99.994092211461
SLAMF7_cg23844325	Methylomic	0.497826400420031	86.2546996249344	0.0457752149774418	99.8058722159431	1.03516442397898	54.5178178519041	0.537297171934561	79.876585317783
LARGE_cg08541935	Methylomic	0.497801104496113	86.2560599872371	0.829545198437069	67.4167582348903	0.481203442885273	84.9853923553833	-0.439642613877925	87.0645179176262
RGS9BP_cg01428589	Methylomic	-0.49777903389092	86.2574202892264	-0.147813530238532	98.3624195026627	0.249397171028864	95.9068680467426	0.274686827025971	94.7357675930217
MAP4K3_ENSG00000011566	Transcriptomic	0.497773352023552	86.2587805756887	-0.160287132586638	98.0816637678117	-0.0834544208615925	99.5222153585188	0.198003115307099	97.2598671857841
KCNAB1_ENSG00000169282	Transcriptomic	0.497759317746628	86.2601408237988	-0.174114604963831	97.7476635411232	-0.0713371064869036	99.6511486794649	0.189520304353265	97.4723875360074
NTF3_cg06582426	Methylomic	0.497615140604922	86.26150067791	-1.92747387364494	22.7127962717774	-1.69002736368946	25.8199903027601	1.54588011849488	32.0118720454072
KRT2_cg04588380	Methylomic	-0.497611804523586	86.2628605229045	0.834766110898226	67.0933135391533	-0.839062808189919	65.1565896777381	-0.823799996432105	59.573779717997
GOLGA8I_ENSG00000153666	Transcriptomic	-0.49759175532083	86.2642203131097	0.0839641744814378	99.4343531778879	-0.4866588703278	84.6911837629383	0.664119100091392	71.1173830291855
UCMA_cg12722640	Methylomic	-0.49757882485486	86.2655800679793	-0.356461656551126	91.4958665022019	1.15289852424793	47.6723336616311	1.1490732654538	44.098538805498
TRIM47_ENSG00000132481	Transcriptomic	0.497507388716749	86.2669396276323	0.288369087024664	94.1634914987758	-0.441448798774095	86.9715676267869	0.425021395719736	87.9264686072899
ZNF682_ENSG00000197124	Transcriptomic	-0.497503100885229	86.2682991755677	0.564700956352343	81.5342577987729	-0.82573599556408	65.869566429165	0.850759083864076	57.8687315702218
PAGE2B_ENSG00000238269	Transcriptomic	-0.497499615247823	86.2696587139778	2.80537451111387	8.8686908671879	-1.49147037992913	31.3010120591761	0.43778536210931	87.1659614577101
FAM27E2_ENSG00000204807	Transcriptomic	-0.497499615247823	86.2710182523879	2.80537451111387	8.87676918655829	-1.49147037992913	31.3052707927621	0.43778536210931	87.1672591172539
MORN5_ENSG00000185681	Transcriptomic	-0.497499615247823	86.272377790798	2.80537451111387	8.88484750592868	-1.49147037992913	31.3095295263481	0.43778536210931	87.1685567767977
CXCR5_ENSG00000160683	Transcriptomic	-0.497499615247823	86.2737373292081	2.80537451111387	8.89292582529907	-1.49147037992913	31.3137882599341	0.43778536210931	87.1698544363415
C12orf50_ENSG00000165805	Transcriptomic	-0.497499615247823	86.2750968676182	2.80537451111387	8.90100414466946	-1.49147037992913	31.31804699352	0.43778536210931	87.1711520958853
SLX1A_ENSG00000132207	Transcriptomic	-0.497499615247823	86.2764564060283	2.80537451111387	8.90908246403985	-1.49147037992913	31.322305727106	0.43778536210931	87.1724497554291
DNAI2_ENSG00000171595	Transcriptomic	-0.497499615247823	86.2778159444384	2.80537451111387	8.91716078341024	-1.49147037992913	31.326564460692	0.43778536210931	87.1737474149729
CTCFL_ENSG00000124092	Transcriptomic	-0.497499615247823	86.2791754828485	2.80537451111387	8.92523910278063	-1.49147037992913	31.330823194278	0.43778536210931	87.1750450745166
ZNF560_ENSG00000198028	Transcriptomic	-0.497499615247823	86.2805350212586	2.80537451111387	8.93331742215102	-1.49147037992913	31.335081927864	0.43778536210931	87.1763427340605
SMCR2_ENSG00000223979	Transcriptomic	-0.497499615247823	86.2818945596687	2.80537451111387	8.94139574152141	-1.49147037992913	31.33934066145	0.43778536210931	87.1776403936042
C19orf35_cg23245997	Methylomic	-0.497478763503936	86.2832540410963	-1.14517310715233	51.8323612327794	-0.254454987279965	95.7486874873842	-0.0567967336624751	99.7788816660097
SBSPON_ENSG00000164764	Transcriptomic	-0.497459163508454	86.2846134689622	-1.46852669929186	36.8756720257845	1.19746941247381	45.3304666000903	-0.742326919376558	65.219193651762
FBXO48_ENSG00000204923	Transcriptomic	0.497396926115536	86.2859727267493	0.030660255662236	99.8919036913693	-0.244280650970939	96.0534724132306	0.306259621472529	93.4907228939896
HNF1A_ENSG00000135100	Transcriptomic	0.497393669796381	86.2873319756378	-1.61740514409552	31.6994510108639	1.56946483104353	29.0840858684887	-1.20713907211979	41.9864857073569
KCNG1_cg16313393	Methylomic	-0.497378745320118	86.2886911837415	0.167167489821644	97.9039707951337	-0.302998986543012	94.0927225804507	-0.316978907405002	93.0660895294507
RASSF10_cg16408715	Methylomic	-0.497366226859476	86.2900503576355	0.462155064017347	86.5232313544725	0.0474807156169156	99.8515915637029	-1.79870966399797	25.370018554583
SCN9A_cg24287380	Methylomic	-0.497352758722509	86.2914094947244	0.706756496634087	74.0429212812927	0.230262909513514	96.5054570360447	-0.494930276086818	82.4481470352898
ZNF219_cg11701094	Methylomic	-0.497288439735073	86.2927684560462	-1.19814102076371	49.4347543603552	-0.159340098474121	98.317199804128	-0.663910693251958	71.1291928323382
NUP153_ENSG00000124789	Transcriptomic	0.497212989946898	86.2941272111831	-0.103815577881103	99.1529628320361	-0.132517768537099	98.8304209311858	0.232104916173618	96.2225726893716
PRDX2_cg01155927	Methylomic	-0.49716139894311	86.2954858253351	-0.0685189374161461	99.6072733677482	0.63310910402489	76.8285787408004	-0.222399674931728	96.5439767416302
PGD_ENSG00000142657	Transcriptomic	0.497139676902248	86.2968443801264	0.509225301823801	84.2987400190157	-0.593162780493247	78.979866227004	0.503049451836571	81.965860339231
SEMA4D_cg21234471	Methylomic	0.497137323912351	86.2982029284875	0.334242548791183	92.4882875598687	-1.50354005259568	30.9034694073961	-0.23630360950679	96.0858570079359
CLEC11A_cg21017235	Methylomic	0.497107409108127	86.2995613950991	0.50630684191727	84.4507769438399	0.071714901752075	99.6476772059398	-0.250140150251466	95.6089541137373
CLDN15_ENSG00000106404	Transcriptomic	-0.49698649273075	86.3009195312774	-0.659393033652331	76.4558751792868	0.203671925989556	97.2761942017424	0.147954619723841	98.4809600260532
TXNDC12_ENSG00000117862	Transcriptomic	0.496941018501935	86.3022775431864	-0.25073903574636	95.5140671999906	-0.0032992770812292	99.9992605152259	0.141359029776226	98.6246268158009
PLK2_cg27370311	Methylomic	-0.496917029957959	86.3036354895408	0.542816537132429	82.6550315151232	-0.63626552232789	76.6400779080866	-1.22083160565656	41.4719647670239
GPR160_cg10155680	Methylomic	-0.496838724828288	86.3049932219075	0.631312097712308	77.9471782939782	1.67853015320434	26.1663555157318	0.321588816690048	92.8578498188025
DNAJB2_ENSG00000135924	Transcriptomic	0.496810123644613	86.3063508761145	-0.469094387862281	86.2029857636796	0.202851896522387	97.2976663274642	-0.0127868119476262	99.9872370055091
ALDH1A3_ENSG00000184254	Transcriptomic	-0.496797580356078	86.3077084960439	-1.0570826646334	55.9627058459917	0.660105389523977	75.2007992589026	-0.246421514977933	95.7326191283305
IL13_cg14523284	Methylomic	-0.496771297809244	86.3090660441499	-1.56651768140925	33.1975454764015	0.293654824472448	94.4130679460616	-0.888573935890469	55.2954450556728
RCN2_ENSG00000117906	Transcriptomic	0.496723028573114	86.3104234603485	0.0104750292827379	99.9921054476823	-0.228170825803899	96.581378644357	0.296091469772377	93.9191536126529
SLAMF1_cg26883963	Methylomic	-0.496713108550812	86.3117808494382	-1.18278493356558	50.1409318418318	1.47542982119674	32.02500459311	0.991687229085164	49.9950017467621
RHOBTB2_ENSG00000008853	Transcriptomic	0.496648202028012	86.313138061155	0.188869424594258	97.3567431096816	-0.368296484775645	90.5214134942278	0.383319000171374	90.0611971387323
TUSC1_cg03266488	Methylomic	-0.496539533618946	86.3144949759091	0.263715245152446	95.0611619436342	-0.638636827471867	76.4981149550201	1.13231553122876	44.690614727812
UQCRC1_cg24330379	Methylomic	-0.496506726618643	86.3158518010102	-0.0377085102168733	99.8562964673412	-0.142257573995423	98.6500599993826	0.236879772768142	96.0648213437739
SERPINA1_cg21302696	Methylomic	0.496506004992046	86.3172086241391	0.131127057835857	98.6907875395274	-0.640317546904629	76.3538864282725	0.420628662094489	88.1445740436931
SUMO4_ENSG00000177688	Transcriptomic	-0.496485111308096	86.3185653901711	0.612502304410083	78.9377652323391	-0.855084635001074	64.2257508475381	0.863236016686789	57.0637189060764
MMP16_ENSG00000156103	Transcriptomic	0.49632649145454	86.3199217227357	-1.65738918002006	30.4704366046941	1.62508885498794	27.452744768457	-1.25957343712518	40.1849972846424
DNLZ_ENSG00000213221	Transcriptomic	0.496305646425579	86.3212779983363	-0.561046687703467	81.7401038397216	0.294532547255115	94.3845174355296	-0.0842970388868376	99.5205723857048
SH2D6_cg24725514	Methylomic	0.496259952489774	86.3226341490672	-0.324011158059962	92.8570590398435	-0.559785038422234	80.9767764218712	-1.09488293942453	46.1089934574639
RAB4A_ENSG00000168118	Transcriptomic	0.496237171996013	86.3239902375447	-0.335325582747819	92.4574414035219	0.0742796915579232	99.6239465399762	0.0848036175871693	99.5138035891217
PDE4D_cg22152616	Methylomic	-0.496220528708105	86.3253462805405	-1.31110425949061	43.3150884122891	-1.09785958819744	50.5441839865467	-0.0529034130753515	99.8090971641781
LRRC1_ENSG00000137269	Transcriptomic	-0.496212864681233	86.3267023025925	-0.254176334359158	95.389762879807	-0.198446386250829	97.4053258168507	0.46446902662244	84.2383914475252
FAM180A_ENSG00000189320	Transcriptomic	0.496211304897369	86.328058320382	0.305650074831965	93.5630314941023	-0.454410371851528	86.3267887492273	0.432728456383347	87.4742606674445
TMEM163_ENSG00000152128	Transcriptomic	0.496207062509736	86.3294143265781	-0.632669145061172	77.8707526290997	0.368168171093444	90.5277219465914	-0.143044760320506	98.5896549867275
PTK2B_cg21186296	Methylomic	-0.496123532221683	86.3307701045074	1.39610309749768	39.6853230209572	-0.166507992823471	98.153119014458	-0.795384757192812	61.526411423545
PRF1_cg07753480	Methylomic	0.496105889089667	86.3321258342226	1.88931795789928	23.5969429305913	-0.0462600249456869	99.858016415022	-0.286390081498921	94.3091555656702
KLF5_cg23137629	Methylomic	-0.496096941284595	86.3334815394858	0.955613334572027	60.8926908284008	-0.517589939325771	83.1811858270872	-0.316798545757425	93.0736036068742
PYGM_cg09958483	Methylomic	-0.496095818939848	86.3348372416818	-0.747576992756433	71.7692661118629	1.43089274747475	33.9200608581388	0.392489178499999	89.5901203329537
TMEM130_cg17081818	Methylomic	0.49607122590382	86.3361928766715	-0.0682750703264184	99.611015931412	-0.211753008389155	97.0432833479404	0.960308831498771	51.2937899822787
PLB1_cg05519105	Methylomic	-0.496043888911737	86.3375484369561	-1.10787656702709	53.602763478438	0.677726258134849	74.2264621309196	2.06365174960426	20.0600430530699
LMBRD1_ENSG00000168216	Transcriptomic	0.496005675222244	86.3389038928126	-0.280334386256853	94.4457600537325	0.0232624796364171	99.9658439909192	0.12241899759319	98.9824974302602
SNORD17_cg22145445	Methylomic	-0.495995282750761	86.3402593202692	1.03291805967407	57.1635148282422	-1.56303719761068	29.2718884479234	1.10343766412755	45.7864226950572
C1QA_cg08710757	Methylomic	-0.495993253896795	86.3416147421814	-1.06840637926116	55.3904814079554	-0.258910373757074	95.6109595637756	-0.378612582153461	90.2870095117011
FCHO1_cg16030427	Methylomic	0.49598705004778	86.3429701471401	1.22753569485497	48.0138979090217	0.82938096843505	65.6710670819791	0.182339593530473	97.6641666426908
TCOF1_cg01678049	Methylomic	-0.495963425426783	86.3443254875387	1.298283196265	43.9759751434888	-0.0363959563247311	99.9139082247841	-0.611895111197208	75.082085183637
GBP1_ENSG00000117228	Transcriptomic	-0.495963045379258	86.3456808268988	1.54919776508319	33.9062628752397	-1.28501315703912	41.2249166871788	0.905689325177983	54.1943922750978
TAMM41_ENSG00000144559	Transcriptomic	-0.495949332147885	86.3470361287842	0.35637646542149	91.5020244246353	-0.688687429486219	73.6160616298016	0.783464884759186	62.3456208962468
KLHDC8A_cg12238858	Methylomic	-0.495890947856377	86.3483912711203	-0.330808684735839	92.6194388231594	1.28529067219616	41.2065694376922	0.224881636406598	96.4683905513458
PLCB2_cg14076977	Methylomic	0.495842612912235	86.3497462813695	0.634329433182249	77.7667429989029	-0.815178617211373	66.48328396587	-0.452308832569083	86.3216647137105
MUC6_cg26226988	Methylomic	0.495823101380476	86.3511012382987	0.209152548382826	96.7844838691024	0.325293506714761	92.2757320149853	0.502719725800211	81.9912005965203
SLC25A34_cg05337019	Methylomic	-0.49580046960291	86.352456133381	-0.234630099947417	96.0283440854174	-0.808812334003586	66.8519417108144	0.319558651265382	92.9490899797555
WNT3A_cg05394663	Methylomic	0.49577898459849	86.3538109697504	0.17370525657996	97.7546740217146	-0.360777793717197	90.8390324041067	-1.37459955812444	36.5770174866952
SLC7A1_ENSG00000139514	Transcriptomic	-0.495676810339121	86.3551655269038	0.551594481192169	82.2625216545405	-0.81752272523565	66.3410903256155	0.84701873842115	58.153027621333
AIM2_cg27541604	Methylomic	0.495647152257798	86.3565200030093	1.84026635692166	24.8161554637376	1.39112960580534	36.2682001952421	-0.735884001640512	65.6486051353472
PTK2_cg09588704	Methylomic	-0.495626678835515	86.3578744231662	-1.75169966616958	27.8658325580485	0.0142942565348205	99.9867646372043	0.773379245882093	63.0607396191734
NUP98_cg12349030	Methylomic	0.495580588580868	86.3592287173703	1.29231112564607	44.1810987086802	0.336370284638247	91.8810279062102	-0.37231204924462	90.5730188359325
LUZP2_cg13922669	Methylomic	-0.495563136855981	86.3605829638833	-2.08419894053526	19.407113792612	-0.564779891168763	80.6862298998323	-0.0580275261689827	99.7696879318449
TRIM11_cg00313981	Methylomic	0.49554355120421	86.3619371568738	0.217458879874668	96.5546079705813	0.691941657164286	73.4367029499693	-0.128928277197765	98.8550543356304
NEIL3_cg03237356	Methylomic	0.495543076366048	86.3632913485667	0.979661544874997	59.6698765492584	-0.175587833344067	97.9317901358501	-0.347601324075684	91.6958843427929
TESPA1_cg23318476	Methylomic	-0.495517250222662	86.3646454696834	-0.276344577760012	94.6060705682424	-0.768074880947353	69.1551907580508	0.854924270950869	57.573053066935
DHRS3_ENSG00000162496	Transcriptomic	0.495516539394161	86.3659995888575	-0.155795756352339	98.1826323279579	-0.0883408502775364	99.4653074238658	0.202225877121144	97.1389585276819
ZDHHC5_ENSG00000156599	Transcriptomic	0.495469964857507	86.3673535807555	0.272980195601827	94.7365683502108	-0.431127998783299	87.462222022766	0.42008610742992	88.2043657641134
MYB_cg01671314	Methylomic	0.495467490764034	86.3687075658923	-0.208339061795058	96.8049159155768	-0.350743796450422	91.242426310184	-0.329681689077294	92.5035120852611
UGT3A2_cg21360624	Methylomic	-0.495458154455011	86.3700615255155	-0.169502073990888	97.8545249047061	1.38503919092328	36.5258468823202	0.31813136222156	93.0133658492059
DPEP1_cg05347456	Methylomic	0.495414611059598	86.3714153661457	0.267608596719579	94.9264745303729	1.66187009582609	26.5431229597219	0.225458694604957	96.4463651236811
NVL_ENSG00000143748	Transcriptomic	-0.495400573574701	86.3727691684151	0.00034945727224414	99.9999932773199	-0.419308857524757	87.9846918887368	0.620045072943047	74.5267765201462
POLN_ENSG00000130997	Transcriptomic	-0.495394794754791	86.3741229548925	0.322351288164959	92.9593745736601	-0.664880837215895	74.9585865971107	0.770495332565773	63.2735546824533
MYO1G_cg12416569	Methylomic	0.495380681714548	86.3754767028026	0.49647731210501	84.9186525554011	-0.821704630655358	66.0953767216394	-0.754573959678825	64.3606729702818
VAC14_ENSG00000103043	Transcriptomic	0.495373582396868	86.3768304313121	0.380123839364737	90.4549919658956	-0.50720598296537	83.6624797027184	0.461353799452806	85.8138286703167
CTBP1_ENSG00000159692	Transcriptomic	0.495364340871377	86.3781841345669	-0.420992796129563	88.6559569253608	0.155349298751714	98.3949050204249	0.0241276405380572	99.9593707410082
IKZF3_cg17586654	Methylomic	0.495359011827506	86.3795378232587	-0.152217988294732	98.2682369405251	-1.57407785056077	28.9135305798114	-0.970241293617409	50.8615452627196
CHMP1A_ENSG00000131165	Transcriptomic	0.495303663262324	86.3808913606972	0.298424816063427	93.830982928555	-0.449595308547642	86.5771274369393	0.430447993222351	87.5957804738577
FBXL16_cg12064480	Methylomic	0.495273497791189	86.3822448157012	-0.458780099096097	86.6823125170063	-0.0779087441452274	99.5779407458796	0.918811687856367	53.3747170960016
GRM1_cg16823838	Methylomic	-0.495256132400514	86.3835982232501	-0.38212934172652	90.3869470404862	-0.278726098923315	94.9236808151518	-0.359884079656328	91.1300444124078
AP3M1_ENSG00000185009	Transcriptomic	0.495241976652969	86.3849515921149	-0.153446612382503	98.2405022115225	-0.0905061563209332	99.4384692484241	0.203835409580572	97.0986435938411
LGMN_ENSG00000100600	Transcriptomic	0.495234133968806	86.3863049395478	0.367318538098506	91.0392770300227	-0.498372524302863	84.1147184719921	0.456791257263366	86.0709658219534
RAB11A_ENSG00000103769	Transcriptomic	0.495232643400178	86.3876582829072	-0.0246135481334963	99.9157615212069	-0.199972734645978	97.3672250468706	0.278172776398353	94.6161731258937
HAMP_cg04085447	Methylomic	0.495209480973493	86.3890115629697	-0.00618165204517396	99.9970605045334	-0.104519987165938	99.2557945689746	1.13579302456981	44.5830370377433
MB_cg00992188	Methylomic	-0.495161164768058	86.3903647109965	-0.0866153879342477	99.4004507805664	0.710883090702447	72.3160224142883	0.285020976218896	94.3599641685307
IRF5_cg20540942	Methylomic	0.495155737926944	86.3917178441931	-1.50682822968677	35.3887080928861	-0.865493103438846	63.5996509841602	-0.102822497380954	99.2716125162278
CCDC152_cg02741305	Methylomic	0.495146241163698	86.3930709514375	2.41603724117364	13.121127915515	1.48815474553229	31.437179986506	-1.48125089622899	33.6749790078895
ANK1_cg24739382	Methylomic	-0.495137552361261	86.3944240349376	1.17664346166666	50.3446996324778	0.589527182672173	79.2077341164464	-1.4946117172056	33.3000691403722
RASD1_ENSG00000108551	Transcriptomic	0.495076064898812	86.3957769504084	-3.31280784442793	4.9754644135858	4.37131772042335	2.71314762382308	-4.08716002156736	4.84113615587006
LDB3_cg21343189	Methylomic	-0.495037879514288	86.3971297615283	0.306448554611969	93.5330676873891	0.261100155521026	95.5255800372254	0.0300837503253907	99.9352964169914
KCNK15_cg19431241	Methylomic	0.495015790170388	86.3984825122837	0.945955064615922	61.3745221429852	0.254347705092944	95.7523194829261	-1.27512758546105	39.5988325164297
PDE4B_ENSG00000184588	Transcriptomic	0.494994932101823	86.3998352060394	-0.0580572736146468	99.7057049717162	-0.172207045234346	98.0191902701034	0.25978587664899	95.2661615064429
EYA3_ENSG00000158161	Transcriptomic	0.494993189283121	86.4011878950324	0.0842551237185778	99.4302366764127	-0.288136091327574	94.5924554392961	0.335059155342923	92.2512800573774
VDR_cg10195011	Methylomic	0.494983242172719	86.4025405568424	1.24211827969317	47.3562664983383	1.18435773869875	46.0071400814221	-1.11652388387558	45.2503447273928
CPSF3_ENSG00000119203	Transcriptomic	0.494962323046618	86.403893161486	-0.00496568405731712	99.9984156366588	-0.216279137007763	96.9216272625897	0.288998437217896	94.194001454087
PIK3CD_cg01320698	Methylomic	0.494932434489355	86.4052456844517	1.31510650704401	43.1335826192676	-0.362103371698253	90.7853676232134	0.2462417830598	95.7435708200273
TREM2_ENSG00000095970	Transcriptomic	-0.49491859247603	86.4065981695909	1.30513224599813	43.5749060994936	-1.19832824094597	45.2962602558551	0.930165727544813	52.626788712125
CLCN6_cg05228408	Methylomic	-0.49490462265911	86.4079506165541	0.292196209313623	94.0239200736776	0.194098965542939	97.5140475892832	0.0932641984016622	99.4189154538373
HSBP1L1_cg12050135	Methylomic	0.494826588746272	86.4093028502707	1.81226601015163	25.4479969335379	0.105054719508213	99.2465209759906	-0.186176800290312	97.5647970002917
TNR_cg25220645	Methylomic	0.494818386996197	86.410655061574	0.29387494886946	93.9716216231797	-0.333851839615381	91.9642801149034	0.247202846916136	95.7099401896957
MIR381_hsa.miR.381.000571	miRnomic	-0.494775841475998	86.4120071566114	0.416848548073326	88.855037499636	-0.125154281732431	98.9399536762247	1.82119618094919	24.9034968514999
IGDCC4_ENSG00000103742	Transcriptomic	0.494756578712368	86.4133591990086	-2.47147564150841	12.5230721884909	2.88302185369905	8.86193202169645	-2.50297656213243	14.4973177612128
MIR15b_hsa.miR.15b.000390	miRnomic	0.494748033474173	86.4147112180539	-0.626168187105641	78.2169127070566	-0.334997872780835	91.9289553655956	-0.423199049077914	88.0308116680066
DGCR6_ENSG00000183628	Transcriptomic	0.494746649232126	86.4160632333164	-0.0163502340384151	99.941504527262	-0.207003204445665	97.1759214666222	0.282990187578913	94.4340222229581
ZNF585A_ENSG00000196967	Transcriptomic	0.494671341118698	86.4174150427811	-0.124932804208488	98.8062170099712	-0.115468009223035	99.0943177413082	0.221337486655323	96.5794926356741
ZBTB17_ENSG00000116809	Transcriptomic	0.494597592369372	86.4187666507096	-0.213357659467231	96.677376305628	-0.0379213195324336	99.9042270356116	0.167013897145622	98.0371225759801
RHEB_cg06603923	Methylomic	-0.494541069295226	86.420118104175	-0.42341384215213	88.5392320576185	-1.08537232178746	51.1362475559714	-0.243411641751209	95.8349890918254
IVNS1ABP_ENSG00000116679	Transcriptomic	0.4945402857386	86.4214695554992	-0.652862710466111	76.7714245798576	0.388542194877864	89.6021177184684	-0.158961884889367	98.2336099248763
INA_cg07973728	Methylomic	-0.494537831762301	86.4228210001173	-1.14241997245301	51.9443267124307	-0.218996758455459	96.8495730511774	0.38893252040754	89.7522884591701
TFG_ENSG00000114354	Transcriptomic	0.494499260703605	86.4241723393306	-0.0394562198242961	99.8467184482708	-0.187963083513666	97.6629903642071	0.270486578550022	94.8836495436781
WDR61_ENSG00000140395	Transcriptomic	0.494488941382337	86.4255236503439	-0.109074059185844	99.066597475285	-0.129173786942256	98.8808397727947	0.230815498188331	96.2712781807434
VPS26B_ENSG00000151502	Transcriptomic	0.494467867035127	86.4268749037663	-0.175190403198192	97.7200133561954	-0.0717946452307624	99.6474724317352	0.191024412000654	97.4334850276193
HABP2_cg17798590	Methylomic	-0.494408114609787	86.4282259939008	-0.898419731385741	63.7921514277243	-1.25233982304644	42.7965793880293	0.0979124649362398	99.3508676878006
AKR1D1_cg09277575	Methylomic	0.494363664705155	86.4295769625652	0.830838511929228	67.3402709764741	0.0397809163519809	99.8959189523589	0.314624972330904	93.1419250050862
SLAIN1_ENSG00000139737	Transcriptomic	0.494281867002235	86.4309277076974	-0.0041454005003317	99.9989133270739	-0.217237560130694	96.8925408233955	0.289881404801674	94.1468177588293
AC104667.3_ENSG00000234949	Transcriptomic	-0.494271043600578	86.4322784232522	-0.184712558637967	97.4701938583046	-0.261131944144344	95.5233432599969	0.510158632956754	81.5303286271047
C7orf71_ENSG00000222004	Transcriptomic	-0.494271043600578	86.4336291388069	-0.184712558637967	97.4707257541476	-0.261131944144344	95.5240888942354	0.510158632956754	81.531840811559
RAD9B_cg14958905	Methylomic	0.494270855427982	86.4349798538473	0.762182363869346	70.9672985888003	2.47323134752736	12.5014022076571	1.09391119118785	46.1608932958577
AC010877.1_ENSG00000269291	Transcriptomic	-0.494203532307664	86.436330384911	-0.349158806978953	91.8188660805618	-0.109853087457464	99.1759143829311	0.397903803141708	89.3359217665418
NDEL1_cg05334253	Methylomic	0.494149124190016	86.4376807672914	1.40136289526769	39.4798845287875	1.39817850973952	35.9735801751162	0.105075760357464	99.2401647157489
NHLRC2_ENSG00000196865	Transcriptomic	0.494144849347627	86.4390311379896	-0.249437194303222	95.557987719738	-0.00567715962451525	99.9980431093444	0.144057778818244	98.5670997748007
DNAJC5B_cg17056415	Methylomic	0.494135094880675	86.4403814820315	-1.37412349996382	40.5072941966464	-2.14506404053292	16.4417226939462	-0.952626900538929	51.5319318228369
TMEM171_cg18800060	Methylomic	0.494134317872774	86.44173182395	0.115344732277669	98.9720936904258	-1.06279352724058	52.2585203304409	-0.875696312401301	56.1846353844591
ZBTB40_ENSG00000184677	Transcriptomic	0.494116689066479	86.4430821176935	-0.304489258121875	93.6096008850361	0.0446840874607962	99.8664423320452	0.107393021558681	99.2099314694822
CXXC11_ENSG00000188011	Transcriptomic	-0.494103870596044	86.4444323764073	1.18544494055687	49.9977024541134	-1.14953934442979	47.925443609469	0.933299866405334	52.430718528554
PRSS16_cg07019072	Methylomic	0.494066847686624	86.4457825339472	0.512682867381007	84.1354248332709	0.686395013948844	73.7495604223167	0.361582443370222	91.0466526715887
TMEM108_cg24198558	Methylomic	0.494019838708558	86.4471325630236	0.579928657626014	80.7528184359276	0.417966226229556	88.0612041276771	-1.66241060753268	29.0946855496066
MYO1F_cg09250994	Methylomic	0.493966959004123	86.4484824475933	-0.215142254485386	96.6212479696863	-0.654176405228268	75.559219589996	0.234198621156168	96.1500084996745
C9orf37_ENSG00000203993	Transcriptomic	0.493921286985321	86.4498322073532	0.586611767983406	80.4152357739286	-0.643829569586186	76.1357009535511	0.527178998594902	80.494843663202
ARHGEF16_cg10629420	Methylomic	0.493913431793102	86.4511819456469	-0.877341883465165	64.8638322160094	-0.169165203250398	98.0888522086604	1.52932006025816	32.4404323217005
SLC14A2_ENSG00000132874	Transcriptomic	-0.493906427582458	86.4525316647998	1.88706073534341	23.760045983986	-1.3780511789417	36.8177686980303	0.833406452906831	58.9771161573182
CSTF2T_ENSG00000177613	Transcriptomic	0.493876569926495	86.4538813023595	-0.136777576873913	98.5824087479837	-0.105571868302697	99.2390069707227	0.214790667045707	96.7694483279796
C12orf75_cg14279760	Methylomic	0.493850321484624	86.4552308681889	1.0152785686521	58.0037033395364	0.285190453936255	94.670183059501	0.86277516861583	57.0918569157821
BMF_cg05438461	Methylomic	0.493809744405302	86.4565803231317	0.707984513879062	73.9756990136427	0.362690980619648	90.7708812214948	-0.52956608145686	80.3523685653383
LARS_ENSG00000133706	Transcriptomic	0.493803302745496	86.457929760471	-0.123837603156857	98.8241273948762	-0.116782275047614	99.0714677539709	0.22255581755989	96.5393606109701
SLC9B1_cg21734880	Methylomic	0.493793902077524	86.4592791721207	1.20028262228119	49.3035241176581	0.123899188348496	98.9588016654489	0.674508746052848	70.4132301363258
SIDT1_cg24916745	Methylomic	-0.49376099652881	86.460628493848	1.68205715979444	29.7872917624663	-1.14154010314609	48.3180359144016	1.08226897185861	46.573720472746
SALL1_cg08776356	Methylomic	0.493750734971862	86.4619777875331	0.449021242519389	87.1568167922132	0.40641118594875	88.6169686578932	-0.900045653782522	54.5717803099822
SPATA6L_cg00091129	Methylomic	0.49373851868096	86.4633270478343	2.29246914252796	14.9504757459013	1.16377837061252	47.1067962459382	-2.63924646012267	13.1788759982682
RHOT2_ENSG00000140983	Transcriptomic	0.493737488407634	86.46467630532	0.140920543808485	98.5029144780985	-0.332902404932324	92.0033031897781	0.363214777909732	90.9618050882058
PITX3_ENSG00000107859	Transcriptomic	0.493692106325881	86.4660254387881	1.2502912488629	47.0225147069509	-0.992330238829397	56.7195861443702	0.612425176041088	75.0385390446677
ALOX15_cg09000800	Methylomic	-0.493656747968637	86.4673744756309	0.241697695589183	95.8158098551238	-0.108955071004365	99.1884033640453	-1.13526649260672	44.6099646713119
TRERF1_cg17612461	Methylomic	-0.49365204275412	86.4687234996156	-0.980487015796037	59.6331882360803	-1.17607315592933	46.4148086874867	-0.162752195674494	98.1411501726642
RAD23B_ENSG00000119318	Transcriptomic	0.493625879215169	86.4700724521021	-0.113387414765495	98.9964843213936	-0.125841259167867	98.9266930363957	0.22884756217997	96.3366521039219
MYH1_cg01171579	Methylomic	0.493571461982049	86.4714212558803	1.39119029741914	39.8659244373861	-0.36314231786058	90.7584486425247	1.42058439633883	35.275699680365
CYTH4_cg21736592	Methylomic	0.49355652616349	86.4727700188427	1.82476706577764	25.2752189361547	-0.979362679179211	57.3754233668116	-0.549744459484548	79.1065410014517
RASGRP3_cg09394127	Methylomic	-0.493452222222011	86.4741184967693	-0.163577387702491	97.9982707669331	-1.19380751754443	45.5080151337125	0.194444222523194	97.3517800959013
SOD3_ENSG00000109610	Transcriptomic	0.493443479478808	86.4754669508043	0.502839875745209	84.6221962913808	-0.590476018582061	79.1454033112029	0.503424713523449	81.946467441336
DNALI1_cg11365623	Methylomic	-0.493424595274388	86.4768153532335	-0.148871635590468	98.3427642485823	0.495144319025612	84.2664886733384	0.468246873380921	84.0186134117059
TMEM198_cg05785671	Methylomic	0.493377641677627	86.4781636273507	0.603991444208097	79.4560603190951	0.288555982929122	94.5801050960301	0.0109093327870653	99.9902515726287
RAB7A_ENSG00000075785	Transcriptomic	0.493372803594038	86.4795118882466	0.0571807906355683	99.7123475167	-0.267290311644537	95.3166847572998	0.322518908270081	92.8253935008672
CHKB_ENSG00000100288	Transcriptomic	-0.493345469278353	86.4808600744449	1.34559912758071	41.7061808003699	-1.21382245663722	44.5177053059318	0.927608373526085	52.7836866587838
FAM160A1_cg16008351	Methylomic	-0.493310288778595	86.482208164504	1.31258010431007	43.2546524230816	1.94735872396257	20.314102979697	-0.315824177693761	93.1054824485969
UQCRC2_cg02836479	Methylomic	-0.493259437928125	86.4835561156007	0.958514699520378	60.7190432406735	0.656590955634902	75.4132580599949	-0.615894016238236	74.8437555602305
TRIP13_cg23815306	Methylomic	0.493236873746064	86.4849040050354	-0.146963102593701	98.3840634022412	-0.89405004963574	62.0048148149011	0.588510680128353	76.6005819929306
RBBP5_ENSG00000117222	Transcriptomic	0.493223632072159	86.4862518582839	-0.295360213217198	93.917317964239	0.035874577695601	99.9164892164726	0.114167887484397	99.1140965271041
KIAA0195_ENSG00000177728	Transcriptomic	0.493220926116805	86.4875997041378	0.196331470600632	97.1505604058865	-0.375336315870896	90.1857951524421	0.388848353474093	89.7626627128362
USP2_cg22813913	Methylomic	-0.493163606953556	86.4889473933532	-0.0327347890595679	99.8816543795607	1.38293320588188	36.6167205325039	-0.394402647596544	89.4968173195538
C1QTNF2_cg07816439	Methylomic	-0.493154110190311	86.4902950566163	0.084227821960518	99.4307218174854	1.44637958411542	33.1435179382816	0.0308922050162818	99.93195851572
DNAJC25_ENSG00000059769	Transcriptomic	0.493107986878487	86.4916425938363	0.0724732803662127	99.5724019906849	-0.279586448457323	94.8822365668275	0.330408869295507	92.4663348011402
TM4SF1_cg17314034	Methylomic	0.493106724922493	86.4929901276077	-1.03221489472857	57.1991931027498	-1.36904407230466	37.6879069198974	0.22518713780573	96.4590515700787
DUPD1_ENSG00000188716	Transcriptomic	-0.492958242480744	86.4943372556149	-0.847789412663889	66.4512040281982	0.412022420012462	88.3574821568662	-0.0283498738801022	99.9427418875358
AC003005.2_ENSG00000268266	Transcriptomic	-0.492958242480744	86.495684383622	-0.847789412663889	66.4536453113877	0.412022420012462	88.358658642663	-0.0283498738801022	99.942825920689
AGGF1_ENSG00000164252	Transcriptomic	0.492923729664299	86.4970314173144	-0.255041593034179	95.3523666791095	-0.00112134246656299	99.9999020500519	0.141194891339323	98.6279765011292
USP2_cg02718752	Methylomic	-0.492892862866845	86.4983783666559	-0.606891955840906	79.2695230709436	1.36278577676995	37.9959743402262	0.259882499554234	95.2623107192606
GFAP_cg09038914	Methylomic	-0.4928406738361	86.4997251733781	0.625492643934243	78.2547556427351	0.61853452723387	77.63070431118	-0.633904327429836	73.6182598841059
KCNIP4_ENSG00000185774	Transcriptomic	-0.492804232343782	86.5010718805152	0.730202041993653	72.6669507689016	-0.924079245548426	60.3807396322903	0.889360778564181	55.234836951391
FAM83B_cg03024372	Methylomic	0.49280187882231	86.5024185812206	0.252803369499005	95.4394087697656	0.330338517338695	92.095113087805	-0.50351007447243	81.939005748451
ZFP36L2_cg04707074	Methylomic	0.492797648445955	86.5037652703656	1.073852181077	55.0974402449016	0.503385952528429	83.8630055852921	-0.0490529419432137	99.8327975391417
MX1_cg12359279	Methylomic	0.492771057508867	86.5051118868443	-0.380033967333857	90.4604643432597	-0.508013713416507	83.6175413905981	-0.418985992057017	88.2528605847658
COL18A1_cg06552850	Methylomic	0.492704882335887	86.5064583224834	0.624141847811603	78.3303100967157	-0.258762510271915	95.614654851553	-0.21351312492892	96.8119700719907
ZFHX3_ENSG00000140836	Transcriptomic	-0.492617750742565	86.5078045200142	0.32057202734109	93.0195534094212	-0.66359913067813	75.0249624046841	0.769655273232962	63.3397465234893
VAC14_cg10262662	Methylomic	-0.492517783885749	86.5091504443613	0.259506675837798	95.2042717692424	0.753941475755392	69.9289314797807	0.30565724071547	93.5124882902653
BCL2L1_cg07602173	Methylomic	0.492505104970884	86.5104963340602	1.04555857236545	56.5620366554741	-0.432432680803831	87.4055126881183	-0.451729108811454	86.3497938735617
ESR1_cg00655307	Methylomic	-0.492440385265298	86.5118420468968	-0.0636518081557046	99.6518857391807	-0.364577468200429	90.6878046743579	0.0827705373062894	99.5376593425945
FAM49A_cg01732472	Methylomic	-0.492396700154368	86.5131876403533	-0.710835082336104	73.6936690293208	1.07956254100628	51.4174423965929	2.21856065579565	17.7904671745079
C14orf64_ENSG00000246223	Transcriptomic	-0.492396091721738	86.5145332321471	1.17303643969431	50.5442654113539	-1.14419502918452	48.2136357420792	0.933144372691713	52.4390168434534
LMO3_cg09683887	Methylomic	-0.492346798980223	86.5158786892364	-1.56659389844236	33.1840124695882	-0.387065472683805	89.6774037848898	0.58107433590238	77.0842936951162
DMC1_cg24653655	Methylomic	-0.49233419418537	86.5172241118802	-0.96285492714778	60.5171118601652	-0.77465734891215	68.8160344965137	-0.0975176098318951	99.3578183660563
GSTA4_cg27659071	Methylomic	-0.492318049687852	86.5185694904051	-2.09553754932547	19.1965847197653	-2.04670702618151	18.5908908256862	-1.4603614036018	34.2291419994803
TRERF1_cg11650680	Methylomic	-0.492260766938639	86.5199147123911	0.566464151074963	81.4463063048019	-0.411986026586357	88.3598350245422	-0.0035544989742432	99.9991721713365
GPR114_cg05686118	Methylomic	-0.49223637752394	86.5212598677271	-0.483035530169521	85.5655084470154	0.906877256993072	61.2848749233227	1.15228420286789	43.9996284661845
RIMKLA_cg25593916	Methylomic	0.492229310332811	86.5226050037502	0.145613713822289	98.4089132141862	0.509867216750244	83.5361718982257	-0.581340347836132	77.0687887099612
MIR520f_hsa.miR.520f.001120	miRnomic	-0.492218196135947	86.5239501094011	0.360525471451364	91.339943803111	0.315698450827336	93.5760797413941	0.643269848796783	72.9802111883938
ZFYVE21_ENSG00000100711	Transcriptomic	0.492201124925494	86.5252951684008	0.00194629537400275	99.9997395239355	-0.223101969600763	96.7328009350442	0.294495553679664	93.9874184137926
GLIPR2_ENSG00000122694	Transcriptomic	-0.492147556601965	86.526640081012	0.361314253737648	91.2952522747452	-0.692067187583179	73.4307755855013	0.785086085739954	62.2503161679606
MGME1_ENSG00000125871	Transcriptomic	0.492136732360784	86.5279849640434	-0.492235383068789	85.1108060872735	0.223661485870634	96.7162197647138	-0.0273663047204505	99.9471315660205
MPP2_cg00794378	Methylomic	0.4921346880372	86.5293298414882	-0.145394781779165	98.4131028251851	0.0432350827097457	99.8745937120705	-0.792639938815627	61.7311510520848
ZC3H12C_ENSG00000149289	Transcriptomic	0.492085754913723	86.5306745852113	-0.328578487535185	92.7010512849405	0.0661866729948167	99.6994744134338	0.0922275797953484	99.4332028933546
HEPN1_cg23530543	Methylomic	0.492055864902262	86.5320192472527	-0.545850108717512	82.5343177380332	-2.55660232072938	11.6663746936017	0.379903516312433	90.2173070966307
LRRC8E_cg17202452	Methylomic	0.492042224096873	86.5333638720174	-0.84481146675404	66.602272773705	-0.891506313333821	62.1781619191001	0.392136239581475	89.6145406837061
MS4A4A_ENSG00000110079	Transcriptomic	-0.492019780472847	86.5347084354493	2.11976890099766	18.6752350902503	-1.42511458010057	34.8002458439332	0.75932955939291	64.0398049117661
COMMD8_ENSG00000169019	Transcriptomic	0.491971325106778	86.5360528664652	-0.078393848557895	99.5000119432076	-0.156352327886503	98.3739930285038	0.250227279970197	95.6045046382489
HMGCR_ENSG00000113161	Transcriptomic	0.491968802606024	86.5373972905878	-0.244555017577591	95.7101195491686	-0.0110241447580039	99.9915614724842	0.148674988596108	98.4625036776745
KIF11_cg25914931	Methylomic	0.491841756058179	86.5387413675249	0.601971601443562	79.6001732247157	0.298266671774754	94.2592530374924	-0.958173339653667	51.3591882189727
BLNK_ENSG00000095585	Transcriptomic	0.491804175034068	86.5400853417627	-0.513304625601169	84.1088364677301	0.244479351872356	96.0464949901439	-0.0434794752885417	99.8677360047406
ZFAND4_ENSG00000172671	Transcriptomic	-0.491781151901491	86.5414292530842	0.313851009266807	93.2480416514468	-0.658837865621829	75.2893161402162	0.766984183595263	63.5128115370021
TRIM52_ENSG00000183718	Transcriptomic	-0.491743818890328	86.5427730623842	0.147645236247684	98.365397346826	-0.536236705462848	82.1987541757957	0.695043148911906	68.9299048786064
PCDH17_ENSG00000118946	Transcriptomic	0.491730036443717	86.5441168340203	0.242437339556056	95.79141315374	-0.410292351326047	88.4443622175286	0.409777001290551	88.7418500198012
SLC8A3_cg12858895	Methylomic	0.491724859536047	86.5454605915092	0.297668688247048	93.8490033637781	0.397022217909044	89.1172018315506	-0.12096629883722	99.0091832835039
CILP_cg06027964	Methylomic	0.491689764679144	86.5468042530929	0.348907313685764	91.8259014042554	-0.188968604217148	97.6409339830487	0.732432481256331	66.0359067069222
LILRB4_cg05263883	Methylomic	0.491684843629098	86.5481479012287	-0.474526912823037	85.9652827532556	-1.03375663689059	54.6005299251483	1.17187497840524	43.2491088913291
ZFY_ENSG00000067646	Transcriptomic	0.491651013374633	86.5494914569151	-0.127115694793597	98.7673732621797	-0.114866950638036	99.1058319490693	0.222017711361964	96.5578082975292
HKDC1_cg11639651	Methylomic	-0.491639376452637	86.5508349808008	-1.35370364081822	41.4185833738625	-0.503187793692694	83.8687532007802	-0.899743619969343	54.5904521353281
ZNF449_ENSG00000173275	Transcriptomic	0.491630948027724	86.5521784816538	0.0247820198472045	99.9154064799176	-0.241936122006212	96.1416585049911	0.30693728615382	93.4652813076713
TUBA1C_cg03762864	Methylomic	-0.49158023751788	86.5535218439279	0.0329805604191298	99.8803300645482	-0.511819576908217	83.4399163345954	0.303691095891317	93.5910675251187
GCNT1_cg09357749	Methylomic	0.491565702417471	86.5548651664814	0.922196643535933	62.567989509067	-0.122396050166444	98.9816494491984	-2.26537332418942	17.1388739835936
ZNF846_cg11487977	Methylomic	0.491564580072724	86.5562084859679	0.643319433288764	77.2976363246469	0.374073778103638	90.2489103863674	-0.054394227350265	99.7974946226558
RAB22A_ENSG00000124209	Transcriptomic	0.491554722641294	86.5575517785165	-0.080507507596448	99.4760005278496	-0.154738901087135	98.4042006304376	0.249289513003212	95.6355983175913
FCN1_cg07333061	Methylomic	0.491530305390829	86.558895004339	-0.139652938690982	98.5235256974137	1.11019038325738	49.8412539138023	0.904914169494769	54.2534282598142
EIF3B_ENSG00000106263	Transcriptomic	0.491521058722137	86.5602382048928	0.0649773898931204	99.6416891410482	-0.27428491483338	95.0737448040927	0.327665087923518	92.5989717791425
GRAMD4_cg21942351	Methylomic	-0.49151695454098	86.5615813942309	0.267221285792222	94.9434157186072	-0.151629374263786	98.4676119734777	0.386971541578786	89.853499350522
GSS_ENSG00000100983	Transcriptomic	0.491515532152302	86.562924579682	-0.0133087125732783	99.9868537314076	-0.210865571536847	97.0662021432564	0.286740531961429	94.2972651545372
MPO_cg09421562	Methylomic	0.491511009694598	86.5642677527744	0.880202337719312	64.7271951501645	-0.334522163051013	91.9385151243398	-0.120608241101337	99.0127640708387
CPD_ENSG00000108582	Transcriptomic	0.49144980954174	86.5656107586224	-0.0922729015767616	99.3288573520715	-0.14479888055394	98.6012900724876	0.242586457643641	95.8623604161108
TNF_cg21467614	Methylomic	0.4914126750279	86.5669536629915	0.513782828130018	84.0896154655305	-0.426848849720057	87.6643679091625	-0.405992688013348	88.9474534268643
GFI1_cg20125091	Methylomic	0.491389407957949	86.5682965037776	1.10911453062692	53.5357339463337	0.00455339627285855	99.998662495672	-0.810133461755187	60.4432121498969
SEMA4A_cg02774334	Methylomic	-0.491332803668226	86.5696391898788	-0.210455592354583	96.7573126932769	-0.177329931595692	97.8955284266394	-0.6469235793956	72.7354501828295
FN1_ENSG00000115414	Transcriptomic	-0.491299675302972	86.5709817854486	0.0873283501316709	99.3926916257908	-0.489304889744785	84.5560384381207	0.665564048892117	71.0109662846511
GEMIN2_ENSG00000092208	Transcriptomic	0.491257319802363	86.5723242652718	-0.0825958646791215	99.4489753243026	-0.153094997513764	98.438030843045	0.248286335533455	95.6732121251923
RNF213_cg00059309	Methylomic	-0.491235893516015	86.5736666865425	-1.13503103267195	52.2591903981235	1.00322198250969	56.1471402907968	0.402562067500963	89.1224175049442
FGR_cg21115433	Methylomic	0.491228480988041	86.5750090875566	-0.69724633471011	74.4996704501595	-0.811037470912551	66.7247673416571	1.3262890813113	38.0381683687019
PRDM1_cg08204053	Methylomic	0.491186393060021	86.5763513735552	-1.25034237745224	47.0189143847928	-0.423184741431225	87.8391046224454	0.410528433419245	88.6932159293302
RAB3B_cg03000358	Methylomic	0.491150823364956	86.5776935623511	0.863420699562718	65.6133924136439	0.286196477264353	94.6424531122884	-0.290472067068691	94.1270386641491
RNF220_ENSG00000187147	Transcriptomic	0.491118651056352	86.5790356632283	-0.185864650331203	97.4376503769375	-0.0638132279951537	99.7206307567505	0.186602172269338	97.5493245409755
DYRK2_ENSG00000127334	Transcriptomic	0.491116059760122	86.5803777570241	-0.279600753565543	94.4796188010164	0.0204936720603027	99.9735108694991	0.12613630280797	98.9076192894908
LPP_ENSG00000145012	Transcriptomic	0.491084436773394	86.5817197644025	0.18123984615208	97.5603176960454	-0.36481704306472	90.673226471149	0.383468743103413	90.0532423654148
ZFP36L2_cg01967774	Methylomic	-0.490965969604312	86.5830614480405	-0.0897399435889455	99.36187247251	1.34934561832421	38.4721441796804	-0.542469133909681	79.5500947400369
APOC3_cg03742763	Methylomic	0.490938095868254	86.5844030555069	0.350339901468628	91.7735567873765	-0.313260093512197	93.6658622709884	0.146591185490435	98.5115298550184
ZNF420_ENSG00000197050	Transcriptomic	0.490930885272932	86.5857446432685	0.215376262093314	96.6144305850511	-0.390548200895215	89.4095671956943	0.398683307672003	89.2957916437805
TMCC2_cg05983192	Methylomic	0.490908612735087	86.587086170165	0.114177163467614	98.9879644251741	0.188737299681975	97.6457866283222	0.224865890735691	96.4703902260762
THSD1_ENSG00000136114	Transcriptomic	0.49087949505302	86.5884276174904	0.273632372119	94.7113802426129	-0.433477353570979	87.3437040159358	0.423280599351829	88.0245392256846
AC147651.3_ENSG00000223855	Transcriptomic	0.490875275597213	86.5897690532851	0.287755979704069	94.181742656212	-0.443711996268992	86.8704592008327	0.429005704158108	87.6722130311725
EVA1B_ENSG00000142694	Transcriptomic	0.490861355979414	86.591110451041	-0.0423703167795785	99.8275296505292	-0.187064826321719	97.6854811430011	0.271240765728175	94.8563583347189
SVIL_cg16546377	Methylomic	0.49085922956621	86.5924518429861	-0.578931179784701	80.804549376801	1.67428524683294	26.2572950198535	1.02571354135423	48.6759985561639
RAB27B_cg18549498	Methylomic	-0.490847993904538	86.5937932042269	-0.522402404559043	83.6539139986732	0.395999282442562	89.1681454226382	0.505403236314193	81.8238673358262
AC007401.2_ENSG00000217075	Transcriptomic	0.490807557917872	86.5951344549666	0.89527690130467	63.9445440940114	-0.823412071461673	66.0084778806483	0.591466619522675	76.4117051035846
ACP5_cg08710786	Methylomic	-0.49079692721854	86.5964756766554	-1.08261116887773	54.6535335981788	0.771159404976095	68.9881489949566	0.445209859954133	86.7458660244973
NAPB_cg03027037	Methylomic	0.490727267724202	86.5978167079826	1.23003148283341	47.865290385072	0.130672678041811	98.8593407464044	-0.0253928127563496	99.9536761054624
RYR3_cg15647293	Methylomic	0.490720749491247	86.5991577214972	-0.1837741703759	97.5009733440251	-0.630153042285165	76.9908807417674	-1.99265519032465	21.3228907551178
MT1F_cg00793056	Methylomic	0.49070987138062	86.6004987052848	1.05517681467108	56.066116799255	0.529982274656961	82.5276420944945	-1.22363501915964	41.3705608181876
C6orf97_cg00772868	Methylomic	-0.490650029557973	86.60183952554	-1.03516378108845	57.0593046642212	-0.962374012359519	58.2404674232811	-0.583705854770338	76.9289165478054
MCMDC2_ENSG00000178460	Transcriptomic	0.490604359016202	86.6031802209894	-0.880938075595908	64.696768446337	0.635391836226117	76.6927260601871	-0.362570013493251	90.9919177861393
PAH_cg24167314	Methylomic	-0.490568918566434	86.6045208195892	1.30059465599911	43.8525098297083	-0.533920095643406	82.3331969668339	0.100700890565681	99.3011324693291
VANGL2_cg22592208	Methylomic	0.490565779581921	86.605861409611	0.144712599765671	98.4247966339817	-0.0905906952349455	99.4374352708814	0.186141329747113	97.5653487502905
RNF126_cg16709541	Methylomic	-0.490465101677318	86.6072017245059	1.19040767296599	49.8061872746662	-0.76068326739589	69.5721153389778	-1.08900634838467	46.3323724424317
ZBTB10_ENSG00000205189	Transcriptomic	0.490463397087687	86.6085420347426	-0.0531891664508782	99.7515334997162	-0.178195003781687	97.8706593805201	0.26547080250669	95.0599062312796
ING2_ENSG00000168556	Transcriptomic	0.490435489056614	86.6098822687139	1.23971354295493	47.4670353904227	-0.988955126337937	56.8864523844697	0.614369394713149	74.9312679807902
XPNPEP1_ENSG00000108039	Transcriptomic	0.490434755238213	86.6112225006798	-0.359162939872393	91.4000421927522	0.0941818659976374	99.3900124588797	0.0719572248741582	99.6441214359614
ITPK1_ENSG00000100605	Transcriptomic	0.49043282896491	86.6125627273817	-0.175006188835594	97.7235429874919	-0.0736728047963508	99.6290162869313	0.193785046872861	97.3678861907123
NR4A1_cg07248895	Methylomic	-0.490414941500539	86.6139029052018	0.463789275096711	86.4245803390581	0.219558790626601	96.8314188306294	0.189246547070425	97.4819306360874
COLEC11_cg14004935	Methylomic	-0.490369745540911	86.615242959513	0.00755396644331898	99.9957548092709	0.683866454172062	73.8864971045208	-0.70913207138551	67.9895480052954
SGMS2_cg11048518	Methylomic	-0.490368666363269	86.616583010875	0.934203567869405	61.9132068302179	0.798796825965555	67.3567664480279	-0.60298676493984	75.6365020594499
SLCO5A1_cg21979196	Methylomic	0.490338245767977	86.6179229791054	0.641057871036753	77.4307836650194	-0.256235699562746	95.6874405635823	-0.275021117378362	94.7227327864177
CCDC69_cg17753843	Methylomic	-0.490229107110664	86.6192626490879	-0.0783317205002101	99.5004632233645	-1.31386308798474	39.9854845090113	-0.72889863230054	66.2697553734937
C12orf34_cg19698572	Methylomic	0.490226917802475	86.6206023130876	0.435051615349377	87.9703569298995	0.0233745275951375	99.965511311522	-0.286452592402149	94.3074576563036
WNT10A_cg00685723	Methylomic	0.490157936767628	86.6219417885799	0.764567116242006	70.8310154792387	0.0197027099544412	99.9748287138324	-0.942804715643437	51.8970295674901
CERS3_cg11499780	Methylomic	-0.490150672479677	86.6232812442208	0.777645968261054	70.1937913816922	2.60577601417147	11.2398488428912	-0.432131822704561	87.5063015243873
C20orf103_cg09119967	Methylomic	-0.49002078265874	86.6246203449062	0.861181161657203	65.7400268928136	0.0995214500116646	99.324877699783	0.408004691338303	88.8521440804736
LDB1_ENSG00000198728	Transcriptomic	0.490020262500633	86.6259594441701	0.277942727742485	94.5390261706958	-0.436956698498457	87.1684540816695	0.425583214616234	87.8760393300834
CD8A_cg21116934	Methylomic	0.489974303900142	86.6272984178411	0.687945511430653	74.9864124855927	-0.0156034710769998	99.9837425268394	-1.34245923518928	37.5674633029706
LEP_cg15792829	Methylomic	-0.489973903181992	86.6286373904169	-0.216729172621548	96.5764889635424	1.24527286628226	43.1175556282717	-0.31916645877168	92.9736999428525
HELB_ENSG00000127311	Transcriptomic	-0.489966969359004	86.6299763440445	-1.08507146497474	54.556776662024	0.694157143851891	73.294202942845	-0.276972857499191	94.6540190624568
PARP4_cg17568671	Methylomic	-0.489959269533172	86.6313152766303	-1.91427096332561	22.9672004665984	-2.27152216715245	14.7782792123988	-0.272845313343686	94.8031212509061
UMPS_ENSG00000114491	Transcriptomic	0.489959240914204	86.632654209138	0.184889637784047	97.4638082872698	-0.36804285540705	90.5361299889148	0.385830561272889	89.9084662631976
USP31_cg02538342	Methylomic	0.489915380800914	86.6339930217872	0.413453659287743	89.0212048445023	1.63947901659723	27.0521602730848	-0.940171331797137	52.0197866219666
CENPM_cg17298884	Methylomic	0.489913438281159	86.6353318291281	1.28738105336219	44.4374948763325	0.23767945400565	96.273093298895	-0.791443786785115	61.8273799885336
KMO_cg27277403	Methylomic	0.489900919820517	86.6366706022592	-0.867684892931678	65.389017068664	1.18967479660839	45.7223721028505	0.0847942216476864	99.5140549315386
IRF8_cg07955474	Methylomic	0.489860947080674	86.6380092661551	-0.488665675093785	85.2787913070576	0.316250679155736	93.552617783588	0.231638339683114	96.2370064363898
RUNDC1_ENSG00000198863	Transcriptomic	0.489859693861709	86.6393479266263	-0.0951522703573073	99.2894445572424	-0.143019106369172	98.6333605159764	0.241956376042216	95.8831821564026
ANK2_cg11521427	Methylomic	0.489823693868488	86.6406864887188	0.764156695743611	70.8508232833476	-1.33724473147487	38.9398180277389	-0.61305012397669	75.0004015860464
TLR5_cg12275981	Methylomic	0.48981860015002	86.6420250368914	1.09434971945298	54.2145229594021	0.217986251025724	96.8739006675515	-1.107745654653	45.6061972300085
HLA-E_cg04807188	Methylomic	-0.489770586114324	86.6433634538541	-0.381235527946838	90.4210143011851	1.20339857309481	45.0596857456781	1.14601905348917	44.2243614415593
DNAJC5B_cg13714278	Methylomic	-0.489751204083882	86.6447018178506	0.369709217563832	90.9225661763237	0.0523246103740472	99.8152071845419	-0.0975941326130535	99.3563724594071
TAF8_ENSG00000137413	Transcriptomic	0.4897511575338	86.64604018172	-0.266367613589477	94.9741502878186	0.00782126122628208	99.9960310652479	0.135825479330497	98.7330535306325
RAMP2-AS1_ENSG00000197291	Transcriptomic	-0.489737559381313	86.647378508429	-1.82963298884487	25.1173765303897	1.72196072957554	25.1133938566705	-1.24922499842242	40.5530790523965
PLD4_cg21012737	Methylomic	0.48973252494133	86.6487168213803	-0.0844367368372513	99.4275653397324	-1.18801815756172	45.834397449448	-0.173128864076124	97.9004535796277
ALDOA_cg21472485	Methylomic	-0.489728498186304	86.6500551233275	1.34684084872474	41.667420137277	0.155494621530477	98.3940176484185	1.88538329731445	23.1113532865592
RAC2_cg01891711	Methylomic	0.489677314213189	86.651393285402	0.767586553620534	70.6743756250819	0.201372301760641	97.3294134475938	-0.582728608846222	76.9894219953177
LEPR_cg15466952	Methylomic	-0.489672683118683	86.652731434821	0.499695905322132	84.7665792301262	0.05318060742761	99.8078250137827	-0.256190450835237	95.3854004426318
CNIH2_cg20382233	Methylomic	0.489632938428568	86.6540694756279	0.950731606185641	61.1369672265451	1.41654780980699	35.2304130741054	0.860061204676917	57.2654908085669
CARD11_cg10518076	Methylomic	0.489604577640149	86.6554074389321	-2.46884254589563	12.5657441446271	0.680248897990478	74.0578410157915	0.283947734777542	94.3936932308561
SEC24B_ENSG00000138802	Transcriptomic	0.489580934596535	86.656745337626	0.0634890860582164	99.6533506214003	-0.273903668145341	95.0886153008592	0.328166027376604	92.573700534324
GATA4_cg25216696	Methylomic	0.489569266947717	86.6580832044351	0.177812682967287	97.6513594854349	-0.407231953178354	88.5902543942751	-0.296159851591783	93.9130093293596
WWC2-AS2_ENSG00000251359	Transcriptomic	0.489537157742535	86.6594209834981	-0.762025828597251	70.9782714269235	0.502978943662799	83.8816815343513	-0.251148138013127	95.5666141442486
XYLT2_ENSG00000015532	Transcriptomic	0.489528099671645	86.6607587378077	0.20230387945825	96.9853196929202	-0.381341144774412	89.9340105117046	0.393854534060091	89.5271929305306
HADHA_cg07605135	Methylomic	-0.489525569622588	86.6620964852034	-0.623607886507332	78.3752215866666	0.445400540106008	86.7866809856035	0.413579319332044	88.5503121383518
AIMP1_ENSG00000164022	Transcriptomic	0.489443664691851	86.6634340087739	0.185702385598428	97.4397904120519	-0.368869092364325	90.4940480870259	0.386524063792168	89.8706929578993
DTHD1_cg15339249	Methylomic	0.489402944089602	86.6647714210655	-0.506896579220941	84.4157670724472	0.539613717285342	82.0236793000147	0.94598991888236	51.7570750887692
ARHGAP39_ENSG00000147799	Transcriptomic	0.489385968220053	86.6661087869664	-0.310167438720497	93.4007952648443	0.0479106206729447	99.8483207297509	0.106648573607402	99.2200749691276
NCALD_ENSG00000104490	Transcriptomic	0.489368356578423	86.6674461047393	-0.858414745782929	65.8935294573169	0.60946401776687	78.1111904912531	-0.340239839914741	92.0221211164872
HSPA12B_ENSG00000132622	Transcriptomic	0.489367141191696	86.6687834191908	0.199668383083332	97.0587703653409	-0.379426981766209	90.0165786335794	0.392792935142277	89.5714976367083
PTCRA_cg22634505	Methylomic	0.489348078698306	86.6701206815494	-0.313752107797366	93.2525597496336	-1.01497498740609	55.5160004942894	0.215756790122883	96.7394578922401
ST8SIA1_ENSG00000111728	Transcriptomic	-0.489303643387925	86.6714578224777	-0.149510623381948	98.3290167108203	-0.292230788754096	94.4599071406121	0.532255760749369	80.1745120250797
NELFB_ENSG00000188986	Transcriptomic	0.489249638520196	86.6727948158247	-0.263430416196535	95.0717860727483	0.00493300285130996	99.9983927272891	0.138094552233778	98.6875918298622
SCN9A_cg03466415	Methylomic	-0.489245674109476	86.6741317983379	0.207285345305987	96.8312504887006	-0.28174628124311	94.7988821039368	2.97958697983398	10.0221436388016
KDF1_cg15109589	Methylomic	0.489236966568332	86.6754687570557	-0.292113827076432	94.0256025527788	0.541855483791	81.9186769015292	0.818426301157212	59.9047635209149
ASB1_ENSG00000065802	Transcriptomic	0.489226775490632	86.6768056879239	-0.632219849300518	77.8889650410321	0.36464557397684	90.6825991333573	-0.138004181712737	98.6884101599087
IBTK_ENSG00000005700	Transcriptomic	0.489219597829395	86.6781425991773	-0.26588900042774	94.9902416247547	0.00715883526060081	99.9966258278467	0.136490418088675	98.7189357925312
CCL17_cg18710569	Methylomic	0.489195914650848	86.6794794457108	1.62668256085123	31.3585400973896	0.954759624341089	58.6784326464442	-0.511355924087093	81.4410069339316
SYT3_cg12980692	Methylomic	0.489190475595535	86.6808162773807	0.443504554965145	87.4369377721192	-0.275955441280113	95.0258126632791	-0.443405723074174	86.8406971354203
RNF6_cg21128460	Methylomic	-0.489118892320148	86.6821529134319	0.446025086063143	87.3101457873058	1.27185557259214	41.8054871509607	0.244568460536483	95.7959340653232
CCDC117_ENSG00000159873	Transcriptomic	0.489105764249901	86.6834895136075	-0.230615500325924	96.1475485969006	-0.0248045058045851	99.9608857534081	0.159579509326961	98.2147249187894
MIR10b_hsa.miR.10b.002218	miRnomic	0.489084261179831	86.6848260550207	-0.805095476801997	68.8441546374076	0.444484974204557	86.8298814950906	-0.100590605445598	99.302623846505
CHST1_cg21673240	Methylomic	-0.489022413838993	86.6861624274211	-2.11074385268997	18.7787425633446	-0.236385154496632	96.318444509254	0.0394878493261372	99.8894888457676
ATP10B_cg15370208	Methylomic	0.488980510793595	86.6874986853112	0.114926372504992	98.9793867741181	0.649754200147857	75.8012890885051	1.44216542467886	34.753897844983
IFNG-AS1_cg24993713	Methylomic	-0.488954339313365	86.6888348716814	0.478158104970378	85.7910422324136	-1.62458069791583	27.4573835842689	-0.464775535328357	84.2177340828237
ITGB2-AS1_cg21770784	Methylomic	0.488924609391763	86.6901709768074	0.297177150069987	93.867843639524	-0.960262645571618	58.3612634318015	-0.317035615409288	93.0632706351556
PARG_ENSG00000227345	Transcriptomic	0.488857068607353	86.6915068973618	-0.248736382837768	95.5773552584792	-0.00856920924075644	99.9952141610821	0.147993502427701	98.4792056709538
CPM_cg27076669	Methylomic	-0.488838392467557	86.6928427668791	-0.75513362828778	71.3343628790278	-0.227577899436392	96.5982996477113	0.32658406296695	92.6464879728847
DLGAP2_cg21851391	Methylomic	0.488836159992262	86.6941786302957	0.0867627751215087	99.3987031325804	-1.05400470466211	52.6996949866994	1.22338377395246	41.3741871057874
PGAM4_ENSG00000226784	Transcriptomic	0.488782975880652	86.6955143483737	0.0501266068867313	99.7721231444545	-0.263552037620351	95.4349305567765	0.321890041753151	92.8464057832945
IL1B_cg07935264	Methylomic	0.488779395248317	86.6968500566668	-1.55022916928458	33.8660990207006	-1.38557851971953	36.513981339362	0.456022477035969	86.1156102612844
CISH_cg08970648	Methylomic	-0.488736604432406	86.6981856480237	1.45930291933469	37.1623507475873	-1.13829781614813	48.4579686472178	-0.694918743223003	68.9402046921683
CD160_cg18358709	Methylomic	-0.48872870485207	86.6995212177929	-1.09458373157517	54.1956140800733	0.118685459971705	99.0428926020632	0.768092191632219	63.4309139137058
FIZ1_ENSG00000179943	Transcriptomic	0.488717574315641	86.7008567571454	0.0168550600913262	99.9401641982166	-0.236716236901325	96.3062882492546	0.304660672306303	93.5549923204371
NSMF_ENSG00000165802	Transcriptomic	-0.48856606416737	86.7021918824595	0.641914525813438	77.3956907883735	-0.872625106420101	63.1803986935049	0.869883883094078	56.5572902543967
DCHS2_cg22744079	Methylomic	-0.488563461171597	86.7035270006604	0.000356380307569656	99.9999922710273	0.0274135014366074	99.9521680508347	-0.0249824817519569	99.9548680998519
CARS2_ENSG00000134905	Transcriptomic	0.488545402173248	86.7048620695106	0.13120901129085	98.6892769653312	-0.32754296185011	92.1936970829029	0.361973230543391	91.0294959804564
ANKRD36B_cg11731892	Methylomic	0.488519011266965	86.7061970662413	2.17344171475363	17.8595518703013	0.433724867977347	87.3288469734789	-1.49867469002518	33.1891649259932
SKP2_ENSG00000145604	Transcriptomic	0.488500432864346	86.707532012202	0.078944457129835	99.4927634445993	-0.286631595967487	94.6285522891231	0.33661454697639	92.1806016992121
RBBP4_ENSG00000162521	Transcriptomic	0.488495089749112	86.7088669435614	0.17486810979594	97.7260615210652	-0.36104718760028	90.8256342916695	0.382244791273622	90.1167875587886
FCHO1_cg11737334	Methylomic	0.488489182796952	86.7102018587785	0.944283133416159	61.4670433481768	-1.05941174537328	52.4282097787399	-0.766879407896792	63.5241778995125
SSFA2_ENSG00000138434	Transcriptomic	0.488458054851674	86.711536688931	-0.0426372043527938	99.8254493988522	-0.187850067145412	97.6662095252285	0.272653565804764	94.8103976546663
HLA-DPA1_cg00798281	Methylomic	0.488407381131723	86.7128713806053	0.387176786171512	90.170864742825	-2.04356322514455	18.6376123819733	-1.54802178777174	31.9660254078067
C1orf198_ENSG00000119280	Transcriptomic	0.488393455900539	86.7142060342255	-0.190802950267793	97.3020901062578	-0.060606024773701	99.7445929682971	0.18530520406436	97.5862660595836
LOX_cg21215899	Methylomic	-0.488388677560772	86.7155406747877	-1.09582486290198	54.1325372688377	-1.26680057589893	42.1062786102191	0.223620773796736	96.5056295729304
MTERF_ENSG00000127989	Transcriptomic	0.48837644048636	86.7168752819092	-0.359346224016025	91.3886619855204	0.0934712218507453	99.3983197816517	0.0731858886346646	99.632082284891
BACH2_cg17066529	Methylomic	0.488375998645907	86.7182098878232	1.23520135547084	47.6558542144068	-0.593461263344798	78.9595359121289	-1.0285194774367	48.5633702900353
SLC8A3_cg09122652	Methylomic	-0.488375036755383	86.7195444911086	-0.85052472845481	66.2897944361783	2.33411750583231	14.0090905745517	-1.05061323671732	47.7719277918459
RGS10_cg19653161	Methylomic	0.488321478591456	86.7208789480333	-0.178374458603875	97.6400831391589	0.954992600147186	58.6538927370928	1.71961664824581	27.6458239944656
CTSD_ENSG00000117984	Transcriptomic	0.488316290309283	86.7222133907798	1.55025015280691	33.8616350012704	-1.11018022610954	49.8444239142791	0.595837269177926	76.1126277579589
IRX3_cg27228168	Methylomic	0.488231993181419	86.723547603164	0.74385394946123	71.9603186562706	0.281986875150018	94.7860044962621	-1.52119559928151	32.594154477252
UFL1_ENSG00000014123	Transcriptomic	0.488225182168403	86.7248817969353	-0.294103797466908	93.963156079684	0.0325766783713948	99.9315357357587	0.118306706438249	99.0460475526258
KIAA0895_cg07086091	Methylomic	0.488128348960725	86.7262157260865	-0.637425285232632	77.6001140706734	-0.321491232609333	93.3688255931646	0.186670690946859	97.546005120651
COLQ_cg15204713	Methylomic	-0.48810709853054	86.7275495971657	-0.755264860493457	71.3278390153291	0.539576986865461	82.0252200041863	0.590836368796654	76.4449944062047
ALDOA_cg21511045	Methylomic	0.488091052581433	86.7288834243955	-2.00748658810536	20.9696982466295	-1.24405139525778	43.1708609481752	-0.295511530963745	93.9410709706037
PDLIM1_ENSG00000107438	Transcriptomic	0.488086169445016	86.7302172382809	0.414512825258933	88.9747161011053	-0.533740466774873	82.3438677883179	0.478073156983543	83.5148884426975
ZC3H12D_cg04275695	Methylomic	0.488084577515584	86.7315510478159	-0.0220680370716402	99.9253489163822	-1.17757294104468	46.3274421532858	0.54833862610025	79.2009410625848
KLHDC8A_cg16524005	Methylomic	0.488082462327406	86.7328848515707	2.30749596117661	14.6921991950387	1.11500005010675	49.5871249281747	-0.148654335765307	98.462944310766
KLHL14_cg01679516	Methylomic	0.488037525370412	86.7342185325244	0.912490212456992	63.0673515696682	-0.521658216776948	82.9719912435667	0.600001646660796	75.8201412703044
INPP5D_cg22029587	Methylomic	0.488036618861194	86.7355522110008	0.118979072161005	98.9160588176454	-1.41081223745107	35.444252842252	-1.09912877432781	45.9561390234024
KIAA1407_cg09559545	Methylomic	0.487988746541015	86.7368857586545	-2.19646516809733	16.4493274113057	0.0989976261248128	99.3336652844203	2.45926075220538	14.9755606554077
BMP4_cg01873886	Methylomic	0.487976443915901	86.7382192726882	0.27854230252144	94.5181988039788	-0.00532134838772185	99.9982471966955	-1.21230898705564	41.7892644238667
PRKG2_ENSG00000138669	Transcriptomic	-0.487962223350442	86.7395527478608	3.45132550684874	4.22719110358057	-1.46706130068361	32.3358941754627	0.00801992393701497	99.9958168777259
SKIV2L2_ENSG00000039123	Transcriptomic	0.487959058338825	86.7408862143843	-0.0308487370662072	99.8910190950943	-0.197858743854124	97.4211691134431	0.279484770839077	94.5665718727368
DNAJB12_ENSG00000148719	Transcriptomic	0.487941148583469	86.742219631965	-0.0654935215483589	99.6362437133704	-0.168927367897226	98.095609926671	0.260186409310741	95.2438137237487
AIFM2_ENSG00000042286	Transcriptomic	0.487917505871854	86.7435529849363	-0.261631295197739	95.1352710507951	0.00272911692316819	99.9994583335776	0.140155335538331	98.6496578606094
PPM1J_cg20247781	Methylomic	-0.487863290717762	86.7448861897515	-1.93664312999897	22.4568398808711	0.516459371858746	83.2328562332717	1.68164945992512	28.6139330381739
RPH3A_cg26455913	Methylomic	-0.487824569823983	86.7462192887524	0.0484520012743731	99.7826457912441	-0.00533996923062085	99.9982320021564	-0.91381947132279	53.7169753778356
ADAMTS8_ENSG00000134917	Transcriptomic	0.487734509908043	86.7475521416428	-0.403724304263708	89.4389318874079	0.135430490908404	98.7749516598014	0.0418138168270745	99.8793787603093
ZNF219_cg11078198	Methylomic	0.487698404588333	86.7488848958666	0.588234760649532	80.3424934902715	0.46912610410639	85.5780258718304	-0.188266339278533	97.5054308373892
P4HA2_ENSG00000072682	Transcriptomic	0.487659431112865	86.750217543586	-0.250758229264362	95.5133451751767	-0.00724726748755115	99.9965232997871	0.147458828147816	98.4962797406212
SLC2A13_cg05480055	Methylomic	-0.487642965810464	86.7515501463099	0.347839292808539	91.8911338520293	0.379394118878645	90.0176619527644	0.257087790399567	95.3519348591567
TAS1R3_ENSG00000169962	Transcriptomic	-0.487639159799292	86.752882738633	0.446142099538929	87.301154355194	-0.749436197068886	70.1864909261925	0.814438779870383	60.2048392309079
DENND2D_cg01528237	Methylomic	-0.487623152108965	86.7542152872112	-1.68299741320178	29.7485335960915	-1.7341816876002	24.7581139338351	0.800184581678569	61.2095239357688
POLR3B_ENSG00000013503	Transcriptomic	0.487453251073939	86.7555473714936	-0.316587592973826	93.1627518090824	0.0530408108831601	99.8093411773967	0.103529906204428	99.2639658636683
STX3_ENSG00000166900	Transcriptomic	0.487441097206668	86.7568794225625	-0.781064682192199	70.0254922196469	0.52284195084236	82.9138273287122	-0.267008496802498	95.0038839764249
AXIN2_ENSG00000168646	Transcriptomic	0.487437061205462	86.7582114626022	-0.392026893786171	89.9476426634587	0.124102155200913	98.9552613069853	0.0504827304932737	99.8236577384091
PIK3R5_cg07687574	Methylomic	-0.487418281025494	86.7595434513204	1.04494847055132	56.5981576688815	0.0346770496028581	99.9223290150257	-0.800672377579168	61.1857973840285
ITGB2_cg22699620	Methylomic	0.487409098646187	86.7608754149456	0.932528438113097	62.0018877044968	0.240257794937582	96.1884613622584	1.17591898565267	43.1203685332432
ZBTB11_ENSG00000066422	Transcriptomic	0.487372783299877	86.7622072793302	-0.166468918229889	97.925108244699	-0.0824616496267414	99.5326304428128	0.201038563335305	97.1688455371052
TMPRSS13_cg13763876	Methylomic	0.487370075582669	86.7635391363154	-0.596898751320869	79.8970853356453	-1.13464457898724	48.6396677460781	0.137686516171573	98.6982155846397
HYI_ENSG00000178922	Transcriptomic	-0.487345448984193	86.7648709260024	0.539325699218319	82.7999723667309	-0.809670050009897	66.7987998851498	0.843014228043607	58.378452015435
NRARP_ENSG00000198435	Transcriptomic	-0.487343201665339	86.7662027095481	0.751589574448954	71.5534431744277	-0.936018825464466	59.6984122602769	0.893069364852047	55.0155659320101
NCK2_cg16077055	Methylomic	0.487318102387452	86.7675344245039	-0.116458308895724	98.9560697648584	0.855505096125443	64.1964433727825	-0.362326769864254	91.0037353165361
STT3B_ENSG00000163527	Transcriptomic	0.487164126623847	86.7688657186836	-0.245772751722538	95.6698772837256	-0.0119690448971126	99.9903801358077	0.151034627033856	98.4180747737448
DLEU1_cg23135900	Methylomic	0.487101274015713	86.7701968411032	0.637318895516584	77.6019492857431	0.231939296640342	96.4460792014653	-0.469450879109365	83.9588483219818
TMEM198_cg06390613	Methylomic	-0.487088484338237	86.771527928572	0.566432622446162	81.4479373966963	-0.0372428279543804	99.9101271668125	-0.836486643214658	58.7742144003224
HABP2_cg10875008	Methylomic	-0.487088139001392	86.772859015097	-0.663918563545968	76.229187431226	1.4026676397672	35.7736681710918	0.373162812288791	90.5398739630382
TAF13_ENSG00000197780	Transcriptomic	0.487067881754158	86.7741900462643	-0.484279468309633	85.5028449875971	0.213593924777282	96.9946915530117	-0.0178933575854165	99.9771625288457
IRS1_cg22553273	Methylomic	-0.487063576918271	86.7755210656674	-0.254666909099909	95.3721804553445	0.719428066346883	71.8483992674098	0.864625349817241	57.0201869342585
CSNK1E_cg13110239	Methylomic	-0.487048338929972	86.7768520434291	-0.510969621125408	84.2194268837047	0.484194267777896	84.8103517010648	0.0819905486653868	99.5444916022927
FBN2_ENSG00000138829	Transcriptomic	0.487031213765921	86.7781829743922	0.627962915715211	78.1212131934663	-0.67213342836585	74.523191925655	0.542172626483011	79.5645626231813
CCRN4L_ENSG00000151014	Transcriptomic	0.486997733301364	86.7795138138617	0.623709520499754	78.3644467245136	-0.669536588289834	74.7090284153995	0.541124398132375	79.648056574433
CNN1_cg12854483	Methylomic	-0.486991746854449	86.7808446369718	-0.7690548430198	70.6102006171497	0.387615893736867	89.6497554212316	0.547854485052008	79.2285591771893
BCL2L13_ENSG00000099968	Transcriptomic	0.486984593365617	86.7821754405333	-0.0976273194642126	99.250598285754	-0.142118513025036	98.6529022486381	0.242389298589911	95.8673912463653
CERS3_cg27548659	Methylomic	0.486958434063078	86.7835061726082	0.193398703543195	97.2296417737087	0.641783133950458	76.2696894214703	-0.318741809232095	92.9897718602943
ASPA_ENSG00000108381	Transcriptomic	0.486899447499247	86.7848367434879	-2.87486050710248	8.30329274765009	3.57606780618878	5.24870665292318	-3.22312875979012	8.47981654672947
NCK2_cg10041288	Methylomic	0.486881035442626	86.7861672640522	0.387204636460286	90.1686348811832	1.12598408708363	49.0753211137739	-0.910340090860132	53.9468182783154
FGD6_ENSG00000180263	Transcriptomic	0.486879336288687	86.7874977799732	0.240302114941137	95.8553555317628	-0.41069632543754	88.42443587037	0.411963443810403	88.6286120906134
ASB2_cg15817482	Methylomic	-0.486802200093488	86.7888280851008	0.377881301068113	90.5532152833584	0.645053890387415	76.0897021611972	0.404542106257947	89.0099145133933
DDA1_ENSG00000130311	Transcriptomic	0.486767795891698	86.7901582962106	-0.0767952130017799	99.5167672670525	-0.159890784139119	98.3062645726261	0.254524356723012	95.4444250559207
KIAA1244_ENSG00000112379	Transcriptomic	0.486766374118545	86.791488503435	0.134495552416532	98.6230533781363	-0.330816566443046	92.0715189703277	0.364666840983802	90.884135079109
GMDS_cg24508626	Methylomic	-0.486737190432361	86.7928186309079	-0.640111341631836	77.4750562805808	-2.35327046598725	13.7815626784303	0.406087352196708	88.9450464160666
E4F1_ENSG00000167967	Transcriptomic	0.486731747062736	86.7941487435055	0.21255098554565	96.6988414158349	-0.390154973083799	89.427400495942	0.400130918528074	89.2377846847407
MCEE_ENSG00000124370	Transcriptomic	0.486724661128799	86.7954788367391	0.117352004461481	98.9412565894661	-0.317531050822125	93.4983146251597	0.356533204502008	91.2681681579311
LARGE_cg23739050	Methylomic	-0.486689706616133	86.796808834451	-0.156264619260871	98.1696060918585	0.803507953036468	67.1051462654727	0.333284701039977	92.3364612198925
APBB1IP_cg12658587	Methylomic	0.486666926598543	86.7981387699109	2.07047816904719	19.6284035579745	-0.280249859719329	94.8614531453177	-2.34129260385793	16.3392245305782
CLTB_ENSG00000175416	Transcriptomic	0.486607938139351	86.7994685441706	-0.122942081358137	98.8408239588779	-0.120591244374443	99.0114644924213	0.227782127861858	96.3698084215298
CD74_cg18065728	Methylomic	-0.486520232559305	86.8007980787535	-0.515328659678669	84.0229288475581	0.771715500842209	68.9573097348041	1.14564295015293	44.2549283771116
CCDC85A_ENSG00000055813	Transcriptomic	0.486477570714004	86.8021274967526	-0.112476381565514	99.011764382286	-0.129637172741311	98.8734534068436	0.234044376537694	96.1541720772569
VAC14_cg27626318	Methylomic	0.486472976792805	86.8034569021977	0.559625271632325	81.824010204504	0.214791040855298	96.9665574120629	-0.670174144221224	70.694265836266
KIAA1407_cg00843561	Methylomic	0.486472760957276	86.8047863070529	0.253853067216593	95.4073175704263	0.487905358713695	84.6271861653409	0.659743953778775	71.3921064631476
NUAK2_cg24482850	Methylomic	-0.486451596861303	86.8061156540721	-1.78999424732421	26.0495684989147	-0.202669104649949	97.3034561223766	0.316031986611962	93.0998643549957
KCNG1_cg18062205	Methylomic	-0.486370701705292	86.8074447800256	0.385508099221959	90.2576421368656	-0.626256012007702	77.2044122397194	-0.652238704579376	71.8449995586412
TLR10_cg25840354	Methylomic	-0.486338801214208	86.8087738188034	1.15689009031773	51.2786337462425	-0.292426626264848	94.4515600284792	0.488493211375476	82.8562387766894
ZFHX3_cg15938946	Methylomic	0.486308121616282	86.8101027737417	-1.01117798833177	58.1933169855345	-0.768794420454751	69.1266652068423	1.4258056844007	35.1280191447474
IRS1_cg14880788	Methylomic	0.48629560315564	86.8114316944702	1.00668998739199	58.3879581912848	0.661658085236961	75.1441677096874	0.0809044187731831	99.5570461054042
POMT1_ENSG00000130714	Transcriptomic	0.486281962246421	86.8127605779217	-0.576902331996223	80.9227121614293	0.30631775423441	93.9587597945299	-0.0904257024717892	99.453780318119
SPIB_cg04508467	Methylomic	-0.486278367266282	86.814089451549	-1.28042434482179	44.7443268571174	-0.961100798771933	58.3173726117913	-0.321089482867116	92.8807094715824
DET1_ENSG00000140543	Transcriptomic	0.486209245429222	86.8154181362841	-0.83914941487702	66.9174588379882	0.586510775168671	79.3638538308496	-0.319938913096624	92.9367687992269
GGACT_cg05981278	Methylomic	-0.486184047140411	86.8167467521588	0.696620590798475	74.5398078923039	-1.05639064815658	52.567142411555	-0.248988675824997	95.6496286904792
CRABP2_cg07966717	Methylomic	0.486180605986157	86.8180753586297	0.828716955066561	67.4812213827829	-0.458017611312129	86.1391821832686	-0.923557301882456	53.0526095677084
APBB1IP_cg14022711	Methylomic	0.486153885547752	86.8194038920805	0.750170047683412	71.6226272384925	-1.0914766215755	50.8317029881053	0.248518654251033	95.6651130690907
LCN9_cg19243978	Methylomic	-0.486149772458515	86.8207324142913	0.0703039684193488	99.5912901972373	0.673987020664841	74.4213254602117	-0.0966266289542338	99.3727726948179
PTGER3_cg11421620	Methylomic	0.48614913716613	86.822060934766	-0.305399442929285	93.5744678932778	-0.961944548988611	58.2844240718698	0.661105276127927	71.3255509888339
CCL4_ENSG00000129277	Transcriptomic	-0.486129603620623	86.8233894018605	-0.797488442214887	69.2570766134658	0.354739914905007	91.0873177116525	0.0207167592270703	99.9693320498763
MUC6_cg02452757	Methylomic	-0.486084374293437	86.8247177453549	-0.82808603180531	67.5074606939989	-0.789741308009642	67.8104992404917	1.55692968728348	31.7451781022152
CLEC10A_cg04100395	Methylomic	0.486076141590456	86.8260460663515	-1.01396164639926	58.0446075178851	1.09725503263358	50.5661201971388	1.20918714681618	41.9148668193706
GYS1_ENSG00000104812	Transcriptomic	0.486033129012922	86.8273742698058	-0.709557944073884	73.9042709398285	0.444858520837116	86.8171855792049	-0.202173369004004	97.140157171755
MIR629_hsa.miR.629.001562	miRnomic	-0.486025588548021	86.8287024526539	-1.02303417101648	57.6282193665946	0.900873548934429	61.6255968727798	0.224906871607312	96.4677239694384
CCDC153_ENSG00000248712	Transcriptomic	0.486010082528758	86.8300305931281	-0.611592181711373	78.9747806299126	0.341845689757864	91.6477517632943	-0.118680590949072	99.0404268969473
INPP5F_ENSG00000198825	Transcriptomic	-0.485976006256512	86.8313586404806	0.108014024625181	99.0844117023957	-0.505523005577933	83.7477804437589	0.675632424531816	70.3331774122358
LINC00853_cg01523144	Methylomic	0.48597210886581	86.8326866771825	0.885698417430673	64.4933048629059	0.585988738164177	79.4023508329203	0.836698827896086	58.7667757439086
WNT10B_cg07462861	Methylomic	-0.485928066203836	86.8340145935271	1.60931257106501	31.9270825817732	0.632554461230332	76.8665229224395	-0.555424223740811	78.7314462534305
MYO1C_cg15089769	Methylomic	-0.485912094374741	86.8353424662249	-0.292461967109528	94.0104518106589	-0.618294686771473	77.6465959812336	-0.230463746571205	96.2787960021648
MGAM_ENSG00000257335	Transcriptomic	-0.485907302508695	86.8366703258277	-1.06220134953117	55.718697778743	0.665769717571016	74.9091893745161	-0.251521085474191	95.5539519217069
HIF1A_cg20580088	Methylomic	0.485883098293936	86.8379981192867	0.056826450597209	99.7149732619287	-0.77697537476575	68.6631673995145	-0.855621207103549	57.5350269432259
MED1_ENSG00000125686	Transcriptomic	0.485873661101601	86.8393258869562	0.097466364789815	99.2520024775913	-0.302325939804817	94.1177774589153	0.347442906953095	91.7061850018896
CREM_cg07998461	Methylomic	-0.485867114250641	86.8406536367348	0.217331468801721	96.5577380533524	-0.180864232158881	97.8214361517078	-0.539768898780458	79.7249511786231
ESR1_cg25565730	Methylomic	-0.485801888753986	86.841981208269	-1.26508150878649	46.3963230413778	-0.152396730588859	98.4524181894294	0.797798505118849	61.3634889632024
PTK6_cg12983285	Methylomic	0.485801339795812	86.843308778303	0.169315077794051	97.8598906037431	-0.995810695745252	56.5209210723916	-0.245706782638498	95.759605551344
TRIM14_cg05754808	Methylomic	0.48579141136151	86.8446363212051	1.03560932515108	57.0175668598686	-1.12669832264121	49.0270788155138	-0.557689194271411	78.5830039512944
FGFR1_ENSG00000077782	Transcriptomic	0.485757350885003	86.8459637710287	-0.337898165313326	92.3305108102046	0.0721894894700889	99.6427470425997	0.0899336857767219	99.4601942805846
KIF20A_ENSG00000112984	Transcriptomic	0.48572010960114	86.8472911190815	-0.71358734256229	73.5378285951701	0.449031823110125	86.6027822593336	-0.205499472663923	97.041696545503
BMF_cg07000551	Methylomic	-0.485682013701563	86.848618363028	0.7495961352519	71.6571774290326	-0.00842925317550924	99.9953596635668	-0.517837243245872	81.0567458963403
MYBL1_cg04854342	Methylomic	0.485637563796931	86.8499454855043	-0.000825497759242858	99.9999580671917	0.314843702258828	93.6066864046528	-0.222938070726167	96.5307771725572
PEG10_ENSG00000242265	Transcriptomic	0.485597195018931	86.8512724976632	-0.0200420635735832	99.9318347697179	-0.207785735332817	97.1540181727837	0.286919047352288	94.2904635433433
FZD3_ENSG00000104290	Transcriptomic	0.485565732554977	86.8525994238433	0.043081640057484	99.8229831784508	-0.259229835681443	95.6006037243537	0.320348433444573	92.920636505124
MED21_ENSG00000152944	Transcriptomic	0.485565228054826	86.8539263486446	-0.0920684627034742	99.3315113139237	-0.147446101420623	98.5508056041984	0.246531456707263	95.7296970353935
GLTPD1_cg17970390	Methylomic	-0.485474164087802	86.8552530245916	0.397311709593328	89.7180022357858	0.392386085475646	89.3369150783688	0.117028209210043	99.0603303730433
PNOC_cg27336360	Methylomic	0.48534562466134	86.8565793492734	0.329230639153413	92.6716939981599	0.799925324389686	67.2928613854403	-0.019942298391791	99.9714992462488
RAB37_cg02237906	Methylomic	-0.485265580633244	86.8579054552155	-0.407255054342187	89.2906719011829	-0.434647269489651	87.2879196504334	0.22473225303965	96.4750539401737
ARHGAP27_ENSG00000159314	Transcriptomic	0.48526516512419	86.8592315600221	0.118568792883813	98.9235823518845	-0.319078631503324	93.4401521975923	0.35805121605519	91.2194354813662
ACOT4_ENSG00000177465	Transcriptomic	0.485260785145608	86.8605576528594	0.144947384194735	98.4206270501489	-0.339496794380362	91.7479298136677	0.370538184919309	90.6390880480694
LRP11_ENSG00000120256	Transcriptomic	0.48523872472992	86.8618836854112	0.434704964328123	87.991643552114	-0.548551084286881	81.5668557412161	0.486722013639542	82.9791045533302
PDE9A_cg08729135	Methylomic	0.485230713826068	86.8632096960713	-0.969577379132178	60.1777397297412	-0.652971324551406	75.645068937323	0.400586675780937	89.2128633146844
DNAJB9_ENSG00000128590	Transcriptomic	0.485223727316345	86.8645356876391	0.069625849103505	99.5971286086325	-0.280592856146246	94.8422354070768	0.334060726905699	92.2939321160706
TFDP1_ENSG00000198176	Transcriptomic	0.485212811767626	86.8658616493774	-0.783272339857282	69.9376692868408	0.524286734152459	82.83309957515	-0.267539498002533	94.9809097765917
GFI1B_cg13634507	Methylomic	0.485155257725371	86.8671874538354	0.180881703683972	97.5723083705562	0.628164624425625	77.123819337159	-0.106318838349053	99.2254396379935
PFAS_ENSG00000178921	Transcriptomic	0.485117736421015	86.8685131557573	0.0881662603690869	99.3800527748264	-0.295317858686515	94.3558901295077	0.343357672297953	91.8853675380434
SLC39A6_ENSG00000141424	Transcriptomic	0.485103449894015	86.8698388186378	-0.194339053638446	97.2011680948209	-0.0588660052244938	99.7591099667039	0.185239719357956	97.5879134663069
SLC15A2_ENSG00000163406	Transcriptomic	-0.485102808222676	86.8711644797648	0.169199805022008	97.8613523637854	-0.5526464792217	81.3389009682376	0.704815637563743	68.2661648743334
MED8_ENSG00000159479	Transcriptomic	0.485087856252989	86.8724901000319	-0.0809057343358601	99.4711193584632	-0.157116263002219	98.3587770914564	0.25326309901657	95.4933455511654
RPL26_ENSG00000161970	Transcriptomic	0.485074509930816	86.8738156838269	-0.255562252093187	95.3288444358709	-0.00399099172065809	99.9989530162376	0.146003843305685	98.5241088900894
CD3D_cg03074244	Methylomic	0.485049541483606	86.8751411993896	0.123175909627182	98.8372805838239	1.03041901518284	54.7478441348469	-0.224776079993214	96.4723892310071
ZNF334_ENSG00000198185	Transcriptomic	0.485016423617992	86.8764666244497	0.198514710017853	97.0914472320546	-0.380337240105693	89.9840336681868	0.395056809153498	89.4745851170355
STX12_ENSG00000117758	Transcriptomic	0.484916119815271	86.8777917754053	0.0569445072663395	99.7138266030471	-0.270610898343873	95.2130236392629	0.327854205158487	92.5892567089275
RRP1_ENSG00000160214	Transcriptomic	0.484902406583898	86.8791168888862	-0.150471431048443	98.303530313977	-0.097473363119303	99.355265008593	0.212396987691174	96.8498507739759
C21orf96_cg16071713	Methylomic	-0.484887609456069	86.8804419619304	0.861691011570485	65.7226635655257	-1.01612517426862	55.4551095543278	-0.78957600817472	61.9750031551349
CCDC104_ENSG00000163001	Transcriptomic	0.484863835254182	86.8817669700057	-0.131580939626772	98.6817082141524	-0.113871683057701	99.1237973825366	0.223778600682456	96.5029776732801
ATP10D_ENSG00000145246	Transcriptomic	-0.484777680807273	86.8830917426432	0.184040518408088	97.4935596432145	-0.563872718403748	80.7410212590536	0.711609907739572	67.8295004037219
RORB_ENSG00000198963	Transcriptomic	0.4847273908952	86.8844163778512	-0.326163856150132	92.7896476145178	0.0607882391153739	99.7432068478928	0.0987352013356633	99.3392136025354
PTPRO_cg04549489	Methylomic	0.484715039581832	86.8857409793063	-0.62924474840034	78.0506216864803	1.2614759057475	42.3408690952946	0.47278212197164	83.8038738156802
DHPS_ENSG00000095059	Transcriptomic	0.484684301995952	86.8870654967635	0.0263460396300414	99.9105609038096	-0.246091609450089	96.0009595546527	0.312238913143608	93.2394597640842
CCDC88C_cg15560591	Methylomic	-0.484677385651495	86.88838999532	-1.00259160036757	58.5991977427603	0.161820319642452	98.2566856450774	0.399901178857243	89.2484557580495
CD80_cg13458803	Methylomic	-0.484455981566556	86.8897138888363	1.71184687048311	28.9521251784032	0.0671764917443889	99.6907234274984	0.177938822994636	97.7822081712681
MT1E_ENSG00000169715	Transcriptomic	-0.484320511943295	86.8910374121488	0.49172140254491	85.1320558058481	-0.779213727349164	68.5342841480759	0.828719528815463	59.2529772134679
UFC1_ENSG00000143222	Transcriptomic	0.484318608182055	86.8923609302589	0.0658935780565386	99.6332158212774	-0.277996943856386	94.9443462484208	0.332765344803384	92.3710095204999
DOCK11_ENSG00000147251	Transcriptomic	-0.484278867749024	86.8936843397687	0.61523845047714	78.799916942474	-0.856512384424345	64.1304495494094	0.863086014042033	57.0739526546584
ICAM5_ENSG00000105376	Transcriptomic	-0.484254514150832	86.8950076827263	2.59000128596695	10.9443343752449	-1.48129265924791	31.6491174883662	0.553533471732417	78.8678604136668
PAQR5_cg08630080	Methylomic	-0.484240491375092	86.8963309873632	-1.75288715313376	27.8355588611376	-0.799834827392736	67.3019970910595	1.39326859414769	36.0807899588815
MSLN_cg04588708	Methylomic	0.484210934121913	86.8976542112278	-0.444023375700845	87.4113788802834	-0.661899265276967	75.1328308919167	0.52388799346678	80.6739549649879
ANPEP_cg20779757	Methylomic	-0.484166589290199	86.8989773139094	1.01475775225923	58.0212388792841	-0.701227400376563	72.8439944973791	-1.38218578698404	36.3646059823977
GBE1_ENSG00000114480	Transcriptomic	0.484101971230911	86.9003002400065	-0.379914171547543	90.4637466232314	0.111128981459174	99.1595062961754	0.0613787549081116	99.7457896304196
SNHG5_cg13913907	Methylomic	0.484055921045481	86.9016230402603	-0.250192585430032	95.5313791417812	0.26526081065092	95.3813125360315	0.617365288455764	74.7523652372507
TGM1_cg19797304	Methylomic	-0.484006741497933	86.902945706119	-0.668856129590898	76.0008435826676	-0.0157585191937398	99.9834740711533	0.89349312081786	54.9890895662145
ENKUR_cg20715589	Methylomic	0.483982752801385	86.9042683064228	0.559461277068894	81.8369004704678	0.566482490330568	80.5812405665685	2.21997637442512	17.7575796375
RARRES1_cg18435593	Methylomic	-0.483979373552943	86.9055908974919	-0.604443689273995	79.4317041559924	-0.215549050193498	96.9438238696771	2.49285680074808	14.6232393917025
MT-ND1_4104_A_G	Mitochondria sequencing	0.483969219215446	86.9069134608119	-1.28420829206534	44.5707741026394	-0.541452719630294	81.943421478332	0.428254384240485	87.6963532709025
GRAP2_cg26053642	Methylomic	0.48394329806681	86.908235953296	1.56490052204965	33.2651616238478	1.80670075156099	23.2120130990462	-0.0263369161072442	99.949996142044
SFI1_cg02404636	Methylomic	0.483892188213706	86.9095583061101	1.13320240303105	52.3506445388828	-0.263145996615749	95.4522269020868	2.09063268206626	19.6291861268455
ZNF30_ENSG00000168661	Transcriptomic	0.483882238483387	86.9108806317341	0.0778555893189991	99.5051864068854	-0.287676243130407	94.6031428646302	0.339037239951551	92.0724617226396
GPER1_ENSG00000164850	Transcriptomic	0.483774252519278	86.9122026622603	1.70924851175799	29.0210882707837	-1.1634137389394	47.1300520991557	0.574168324175927	77.5225396050586
PTPN7_cg00903584	Methylomic	0.48372936189115	86.9135245701119	0.661480837351562	76.3474686666419	-1.95451081995643	20.1693118371931	-0.560721657159522	78.3824681784304
TFB1M_ENSG00000029639	Transcriptomic	0.483679612877342	86.9148463420123	0.571232271772127	81.2268225652967	-0.63818734821359	76.5199901413435	0.52934014231352	80.3633534660974
MAFF_cg16866941	Methylomic	-0.48364517382091	86.9161680197996	-0.582089617291943	80.6507709228823	0.88296997832203	62.611483526421	-0.287969602283868	94.2461632242479
ZNF225_ENSG00000256294	Transcriptomic	0.483641408456827	86.9174896872972	0.0386073023339148	99.8523326212244	-0.256425071385758	95.6786577456758	0.319278509806646	92.9642377927007
BHLHE22_cg21008602	Methylomic	0.483602536934715	86.9188112485688	-0.99218943754642	59.1132148442236	-0.677182671899845	74.2477374210937	-0.570435615630861	77.7752970610869
EEF2K_ENSG00000103319	Transcriptomic	0.483581762779901	86.9201327530701	0.492501825250217	85.0937925646471	-0.587621747884099	79.3001580706679	0.506393642632111	81.7728832305852
ACTN2_cg16853982	Methylomic	-0.483581157003213	86.9214542559159	0.489080878562904	85.2520460143788	0.0413263117689355	99.8864376178767	0.308746576731009	93.398679207747
SCARF1_ENSG00000074660	Transcriptomic	0.483571122413083	86.9227757313398	0.505133485642765	84.5002855294347	-0.595877282543014	78.8372749764498	0.51027607875739	81.5197421043036
CBY3_cg10705487	Methylomic	-0.483558494272741	86.9240971722542	-0.946138356770046	61.3690738931404	-0.397522582860615	89.0956504050426	0.440672087338265	87.0149407523595
ZMAT3_ENSG00000172667	Transcriptomic	0.483553075066777	86.9254185983593	-0.505572459510673	84.4784584880362	0.233202705200759	96.4062357063178	-0.0319992085667617	99.9277657590146
FGR_cg21178236	Methylomic	-0.483444317278265	86.9267397272573	0.0490417008671182	99.7796984433188	-0.176859028776714	97.9046299826883	-1.13436529768336	44.6402326977524
FERMT1_ENSG00000101311	Transcriptomic	-0.483416860445807	86.928060781123	-2.0421634648312	20.3457493144002	2.05295104373882	18.4738185326398	-1.57802589828697	31.1692127815577
TRAT1_cg25732236	Methylomic	-0.483407538904241	86.9293818095152	0.585803811981629	80.4473064307923	0.54539675371591	81.7339474326375	-0.191972882004618	97.413617768529
ATL1_ENSG00000198513	Transcriptomic	-0.483378977070842	86.9307027598553	-0.159646180711656	98.0950202076345	-0.283365498349313	94.7399983500915	0.525749391395366	80.5650536360024
SRRM3_cg21401485	Methylomic	0.483340210433608	86.9320236042562	1.09149962279668	54.3561645974913	0.577177635155188	79.9783557263814	0.432801587197613	87.4691294772116
AIG1_cg17261040	Methylomic	0.483302611884577	86.9333443459099	0.32184693129699	92.9788533564257	0.903287093901187	61.4967975835294	0.0619543210213638	99.741041271533
C1orf35_cg01054023	Methylomic	0.483294928139769	86.9346650665659	0.185466180500723	97.4499429811261	0.297099115325381	94.3009069567671	-0.00874306906525889	99.9950765115612
MMP2_cg09530163	Methylomic	0.483271272565866	86.9359857225773	-0.683438531654445	75.2707752565124	-0.896246878558102	61.8872335470159	-1.29846939261636	38.8626575126155
MLC1_cg09044180	Methylomic	0.483266178847398	86.9373063646689	0.872984612100745	65.1158739449186	-0.586425437054622	79.3672028507962	-0.0128942766144707	99.9870090884825
TMED8_ENSG00000100580	Transcriptomic	0.483252920408841	86.9386269705285	0.109120760391992	99.0653408719693	-0.312535133462075	93.6944505799076	0.354788176208138	91.3440535897324
DCT_ENSG00000080166	Transcriptomic	0.483175364976559	86.9399473644492	-0.97394682511696	59.9454593727421	0.738897421874819	70.8322648828489	-0.449045963116716	86.5033022619129
PDCD11_ENSG00000148843	Transcriptomic	0.483169540292999	86.9412677424525	0.0354571700677946	99.8673586502058	-0.25408041560134	95.7610306866791	0.317951971453791	93.0275063439728
WDR45B_ENSG00000141580	Transcriptomic	0.483143054035079	86.9425880480756	-0.175577808390298	97.7119329324321	-0.0762488998409152	99.5966307370154	0.198185136819632	97.2557569562621
FAM135A_ENSG00000082269	Transcriptomic	0.483088315768711	86.9439082041132	0.0232356548451627	99.9209921453229	-0.244232192499789	96.0548672893499	0.311638188354615	93.2699724742583
MIR941_hsa.miR.941.002183	miRnomic	0.483045069526987	86.9452282419699	0.106168913208913	99.1133799021172	-0.443882707802895	86.8628559898165	-0.0531300038330555	99.8072108725049
ACAP1_cg11807006	Methylomic	0.483013953449016	86.9465481947944	0.140035707154619	98.5186936239508	-0.859539923092598	63.9393756787056	-0.0259337325759375	99.9517757705507
PTAFR_cg00613369	Methylomic	0.482999535635725	86.9478681082187	1.33726674649943	42.0770461660833	0.919506655328192	60.6149595347466	-0.398042622107946	89.3241253277715
PREX2_ENSG00000046889	Transcriptomic	0.482923756992231	86.9491878145595	-0.517009501699582	83.9382100581646	0.244343614755371	96.0506820192529	-0.0404964892290926	99.8849882778829
PHB2_cg04830812	Methylomic	-0.482918369262881	86.950507506177	-0.0666031848203204	99.6261597046189	0.509456024408713	83.5536353100862	0.167560795275724	98.0257181384208
ZNF766_ENSG00000196214	Transcriptomic	0.482916327080918	86.9518271922137	-0.0228196460506914	99.9221853521176	-0.206606098621613	97.1871394546531	0.287134163685282	94.2768512697667
FUK_ENSG00000157353	Transcriptomic	0.482867528157235	86.9531467448956	0.123612409111022	98.828401357972	-0.323982977537888	92.3248591538778	0.361994155967987	91.0273500692635
HOGA1_ENSG00000241935	Transcriptomic	-0.48286608387202	86.9544662936306	0.832638498722115	67.2133448134526	-0.980256256740481	57.3194715433129	0.906407542144884	54.162165967281
LUZP2_cg10351691	Methylomic	-0.482747125354721	86.9557855172825	-0.510337860514096	84.2444272750369	-1.205999971881	44.949616194614	-1.11505834523568	45.3098789679504
ALOX15B_cg18308285	Methylomic	-0.48273011751509	86.9571046944565	1.20852246949056	48.8908984068571	0.955214220468164	58.6375303169965	-1.86863412445795	23.5063499106968
PRKG1_ENSG00000185532	Transcriptomic	0.482723974932491	86.9584238548443	-0.192445840991223	97.2518666134918	-0.0615446773743804	99.7376178676648	0.187972379460401	97.5126790060524
STAP1_ENSG00000035720	Transcriptomic	0.482713930793124	86.9597429877841	-1.2803174803363	44.7480136424149	1.11257081179156	49.698432093532	-0.779970125745073	62.5912076198457
UBAP2_ENSG00000137073	Transcriptomic	0.482700469811826	86.9610620839385	-0.182697921408362	97.52312567026	-0.0701660935146421	99.6644741327294	0.19406297658146	97.3598395395334
DMXL2_ENSG00000104093	Transcriptomic	-0.482697672548933	86.9623811724486	1.49866268952771	35.730619751108	-1.26802786217607	42.0194297807703	0.911481772100363	53.8820200998819
HHAT_cg06609493	Methylomic	-0.48266424451185	86.9637001696086	-0.473812355290872	85.9966848201643	0.250261277701688	95.8811810476476	-0.0274984158672497	99.9465625095906
SLC16A9_cg24969942	Methylomic	0.482662875378668	86.9650191630271	-0.11869860074671	98.9208492147685	-1.34761255847721	38.5145062893542	-2.09890013679116	19.2812657852628
GFI1B_cg04081928	Methylomic	0.482612283530833	86.9663380181911	0.148400467635581	98.3534659051871	-1.23291570066446	43.6517487211406	-0.0655242229028452	99.7081738458704
RHEB_cg03998173	Methylomic	-0.48257488860313	86.9676567711643	-0.617405793979148	78.7040842838428	-0.905604444106966	61.3625042082587	-0.53697676082898	79.8940989228611
ATHL1_cg04412883	Methylomic	-0.482538153396212	86.9689754237497	2.29228033630447	14.9636776993889	-0.183477366081951	97.7600765949383	-0.597748398427424	75.985250635845
PAX5_cg06561106	Methylomic	-0.482487259378636	86.9702939372548	-1.77975429701355	26.2962402678521	-1.47010509136883	32.2268648889988	-0.0986439383629526	99.3409684434478
TMEM72_ENSG00000187783	Transcriptomic	-0.482399650550726	86.9716122113476	-0.700295381740265	74.3387064940932	0.247284977206992	95.9706812295767	0.111438789156351	99.1512455796203
ENO4_ENSG00000188316	Transcriptomic	-0.482399650550726	86.9729304854404	-0.700295381740265	74.3407230554204	0.247284977206992	95.9713873252873	0.111438789156351	99.151575900414
STX16_ENSG00000124222	Transcriptomic	-0.482394972458418	86.9742487467491	0.145145102235991	98.4172855670767	-0.534258171449717	82.3072745451614	0.69341382263329	69.0492702860281
CTSS_ENSG00000163131	Transcriptomic	-0.482319572617689	86.9755668020095	1.00979262339628	58.2427834352857	-1.06988739448181	51.9052432269555	0.926105749951363	52.907327215593
SALL1_cg22674717	Methylomic	-0.482304921524321	86.9768848172322	-0.551889303330223	82.2498124757911	0.141758520844562	98.6585760306344	-0.198287992927871	97.2516442611116
LRRC17_cg02724472	Methylomic	-0.482290244708396	86.9782027923469	-0.581890255831857	80.6574743812987	1.33815104742415	38.8748862535503	0.987868261089351	50.1592763666239
WDR18_ENSG00000065268	Transcriptomic	0.482259307361725	86.9795206829179	0.629728967429761	78.0179924043451	-0.675065392810945	74.3481358491072	0.54554282565203	79.3646804731631
CEBPB_ENSG00000172216	Transcriptomic	-0.482259078463237	86.9808385728633	1.02356067028518	57.6075936635906	-1.0764414360785	51.5590400578769	0.92705937794497	52.8359137788561
PSMB7_cg03745763	Methylomic	0.482242859440579	86.9821564184863	0.10419342610378	99.1484715044394	0.428536864348839	87.594765587373	-0.0692887474403003	99.6734362471434
BRCA2_cg05153735	Methylomic	0.482210699946861	86.9834741762257	1.26880529914581	45.2068619913678	0.224405631889942	96.6957457634266	-0.454172648224104	86.2222168058996
NPPB_cg00831929	Methylomic	0.482195548292773	86.9847918925595	-1.11088997284184	53.4526389140476	-0.22118521876201	96.791779418827	-0.836746499859924	58.7642956467804
CLIC2_ENSG00000155962	Transcriptomic	0.482194502024165	86.9861096060342	0.142565682561083	98.4719400785043	-0.338918359760648	91.7721383816974	0.37137957991752	90.6093948043699
SBDS_ENSG00000126524	Transcriptomic	0.482146345191583	86.9874271879086	-0.104096201687718	99.1490710865976	-0.138625017690004	98.7185895552712	0.241758400748519	95.886766490291
PGBD4_ENSG00000182405	Transcriptomic	0.482120546888414	86.9887446992829	-0.147162812725963	98.3794052704743	-0.101519071434391	99.3002012249015	0.216202947696863	96.7253736964693
CD84_cg07842459	Methylomic	-0.48211964830682	86.9900622082016	1.65136061263159	30.6133340259105	-0.368628685515192	90.5056301426125	-0.286261898763775	94.3150957784243
SLC4A1AP_ENSG00000163798	Transcriptomic	0.482049114253417	86.9913795243688	-0.141227465342322	98.4931674469406	-0.106701951888582	99.2268834695554	0.219825958644602	96.6259267530151
YAP1_ENSG00000137693	Transcriptomic	0.482028108701682	86.9926967831334	-0.136456907140805	98.5879167951596	-0.110842948514158	99.1626747730612	0.222702870610221	96.5354013646597
CMTM5_cg00174500	Methylomic	-0.481998435074122	86.9940139608075	0.359990403501695	91.3638043799527	1.44525458382652	33.2550069573063	-0.161032721233379	98.1814587071184
HMGN2_cg21644096	Methylomic	0.481991454217204	86.9953311194047	0.711798244235056	73.6342766924537	0.525029480259349	82.788156096753	0.722832174683766	66.6397536701249
COG1_ENSG00000166685	Transcriptomic	0.481901433300166	86.9966480319979	0.0690480435926761	99.602518245775	-0.281502170012774	94.8085317184395	0.335898769453935	92.2154838131429
TMTC3_ENSG00000139324	Transcriptomic	0.481866164153256	86.9979648482097	-0.251407025985958	95.4909392642681	-0.00911474750026896	99.9946589492952	0.150816876471879	98.4207591518734
SERTAD4_ENSG00000082497	Transcriptomic	-0.481857542206803	86.9992816408599	-1.11490147872309	53.2635548454661	0.73073653475322	71.2561709385043	-0.309942051208536	93.3454975718303
GRM1_cg08875948	Methylomic	0.481852844640924	87.0005984206728	-0.979631721775891	59.6783394475915	-1.60740840590547	27.9142718583489	-1.10433402185603	45.7504378341178
C16orf54_cg26285698	Methylomic	0.481796770570669	87.0019150472497	0.551104362689975	82.2847498663168	-0.787076105689158	67.9523245257287	-0.210350993197396	96.9043730554749
PIM3_cg03362871	Methylomic	-0.481704726087199	87.0032314222928	0.319648471996247	93.0647274825682	0.15506367481569	98.3993358701114	-0.350365815695621	91.5655718268707
RFK_ENSG00000135002	Transcriptomic	0.481704471854906	87.0045477966411	-0.759118460225824	71.1359744246327	0.496400766276623	84.2070288970182	-0.243323364879572	95.8385960197767
CMPK2_ENSG00000134326	Transcriptomic	0.48169484048839	87.0058641446693	0.885758094653173	64.4882039575148	-0.821770784378754	66.0859913190698	0.595612255935338	76.1285214122189
EVI2A_cg20166548	Methylomic	0.481665758404985	87.0071804132238	1.48342478782553	36.3783228945883	-0.596125604585841	78.8253626163333	1.07821298138898	46.7274124100283
TBC1D13_ENSG00000107021	Transcriptomic	0.481627031081749	87.0084965759464	-0.0960426681998888	99.2754006161872	-0.145710567283622	98.5855360591454	0.246778035380784	95.7223854330296
IKZF1_cg01857812	Methylomic	-0.481597024158572	87.0098126566677	0.0899273698501008	99.3590267824284	0.716694462028351	72.0165111362135	-0.110559766736162	99.1647325307791
MYCN_ENSG00000134323	Transcriptomic	0.481574035634084	87.0111286745674	-0.879429198418203	64.7727947484012	0.629728469338837	77.0286537032677	-0.355107279886663	91.3303760666624
PCDHA2_cg21971747	Methylomic	-0.481556706081884	87.0124446451099	-0.960514406242771	60.6306243227826	-0.884800657191579	62.5307147167723	-0.428290445139666	87.6938144127833
ERAP2_cg18738397	Methylomic	-0.481522690402623	87.0137605226963	0.319360556213527	93.0739281575323	-1.81712258145997	22.9169953365802	-1.01886156647709	48.933509640686
GPX1_ENSG00000233276	Transcriptomic	0.481512486615679	87.0150763723983	0.447137402825419	87.250992798068	-0.558381746198681	81.0597997433742	0.493177889739934	82.55505541343
RNF141_ENSG00000110315	Transcriptomic	0.48148960065429	87.0163921595589	-0.318813793003634	93.0941443802476	0.0525703498803279	99.8134111503259	0.105908318161405	99.2310998162444
USP31_cg03379367	Methylomic	0.481474873463749	87.0177079064739	0.491737988025376	85.1306398513952	0.291311961858738	94.485736476251	0.99635077835613	49.8565591455646
GLIS1_cg19403720	Methylomic	-0.481474041074542	87.0190236511142	-0.832977721410651	67.1917609507408	-0.594422658540023	78.9137488566035	1.26768093427905	39.9415976507127
SPTBN1_cg09465516	Methylomic	-0.481430399130718	87.0203392764923	1.02616901397669	57.477720976796	1.78188616424708	23.7446002896871	-0.197242032188246	97.2803705990921
GCNT1_cg25226997	Methylomic	-0.481363446949836	87.0216547189073	-0.480717901790642	85.6668030165439	0.615175133432016	77.8191724219435	0.934080294421434	52.3919751008091
TP53RK_ENSG00000172315	Transcriptomic	0.481359187365293	87.0229701496819	-0.202805441558931	96.9701532957597	-0.0529309238133033	99.8107027897612	0.182352827003656	97.6630856664905
RUNX3_cg05714960	Methylomic	0.481324220264989	87.0242854849005	0.984313434126789	59.4775975612459	-0.872968887505609	63.1504929422702	-0.212871951773967	96.838506399916
ZSCAN32_ENSG00000140987	Transcriptomic	0.481320982944778	87.0256008112723	-0.23040891419719	96.1555138914497	-0.0282850254828786	99.9481793583645	0.164793000951273	98.0887416236101
KCNB1_ENSG00000158445	Transcriptomic	-0.481274431759711	87.0269160104317	0.189981563382897	97.3212800262088	-0.568312422123115	80.4921318711889	0.714122758129216	67.5906314124463
EDEM2_ENSG00000088298	Transcriptomic	-0.481265350756995	87.0282311847751	0.593423141326602	80.0736234351398	-0.843169030681229	64.9140712114127	0.857317200976865	57.4360210693555
ZNF799_ENSG00000196466	Transcriptomic	-0.481255811117779	87.029546333049	0.608784963377524	79.1592785820033	-0.852535959708505	64.376911098131	0.861248101350156	57.191507334908
PPARG_cg15938746	Methylomic	-0.481242017881609	87.0308614436296	0.48575890342888	85.4232590483107	0.595234740108042	78.8729819047396	-1.15702255147579	43.8113685708598
ERCC2_cg07950158	Methylomic	0.481238447226039	87.0321765444526	0.885815119050902	64.4805518160498	0.542661830869485	81.8861611039065	0.721071726114762	66.774581674099
GMPR2_cg04423166	Methylomic	0.481220446542978	87.0334915960843	0.598267672964393	79.8144901160147	0.0902001431389645	99.4431136218208	-0.31418025888398	93.1549702367097
SMIM12_ENSG00000163866	Transcriptomic	0.48121918857343	87.0348066442783	-0.148907453900642	98.3414780927735	-0.10037909591266	99.3146071089921	0.215732478110708	96.7400973547104
DNASE1_cg01203113	Methylomic	-0.48118270627843	87.0361215927755	-0.492220505144289	85.1122234789357	0.405605807584636	88.6621842327266	-0.294180261026182	94.0039937782344
EMC8_ENSG00000131148	Transcriptomic	0.481150645348388	87.0374364536585	-0.203644747124796	96.9543510239264	-0.0522726094754773	99.8159535404034	0.181958545998012	97.6744249874511
C2orf68_ENSG00000168887	Transcriptomic	0.481118150952308	87.0387512257427	-0.259217795579095	95.2162205812087	-0.00234612698752798	99.9996035755805	0.146183193487418	98.5215110601131
SYNRG_ENSG00000006114	Transcriptomic	-0.481116156303292	87.040065992376	-0.113362515904501	98.9971372225632	-0.323666143050317	92.3359547593454	0.554147274911783	78.8301071456624
TMCC2_ENSG00000133069	Transcriptomic	0.481107051948989	87.0413807341294	-1.73388046546124	28.2873189802755	1.7272992244645	24.9607710333043	-1.35335896405606	37.2318809989167
YWHAZ_cg18891615	Methylomic	0.481038151855768	87.0426952875967	1.66303753731694	30.336556554712	-0.694522228591507	73.2505851822431	-2.11195882959851	19.100320908648
LSP1_cg05850752	Methylomic	0.481027144243824	87.0440098109829	-0.184372437530819	97.4829483962338	0.55621632451967	81.1632305047557	1.07098681533197	47.0078189518166
TM4SF1_cg06800962	Methylomic	-0.48098310158185	87.0453242140119	0.14469665053472	98.4260466677934	-0.641859417277624	76.2605262461457	-0.673799399184092	70.4611911593056
CAMTA1_cg19820248	Methylomic	0.480974523542022	87.0466385935994	-0.382956899692054	90.3550065262745	0.61392129413184	77.8928803712835	-0.442085587154092	86.9207436282137
MIR139.5p_hsa.miR.139.5p.002289	miRnomic	0.480974085378844	87.0479529719894	-0.171613028806795	97.8053879468382	-0.484908962179048	84.7646931898253	-0.30196763516925	93.6664728971456
FAM104A_ENSG00000133193	Transcriptomic	0.480946116400865	87.0492672739474	0.614632443827987	78.8282459081475	-0.666304208022489	74.8692535818517	0.542534526878165	79.5436627717037
ZFHX3_cg13416486	Methylomic	-0.4809064799693	87.0505814675893	0.100594347450499	99.201781548813	-0.483192076014673	84.8780204640963	1.80028845496904	25.3380144171308
KCNN4_cg04833845	Methylomic	0.480901571133454	87.0518956478165	0.248136275680208	95.5945219129306	0.148568858683462	98.5220618381651	-0.204086056119864	97.0744703103823
DAPL1_cg06931043	Methylomic	0.480845799232939	87.0532096756335	1.78553466784401	26.1422440085114	1.39281656806405	36.1807497505833	1.04758462028524	47.8652208523973
FAM19A2_cg12243597	Methylomic	0.480809236694443	87.0545236035345	1.67397760596164	30.0338035009831	-0.0622489919894224	99.7317795435181	-3.41703382084885	7.71801345549177
WDR54_cg21655923	Methylomic	-0.480791828136662	87.0558374838624	-0.284064796611806	94.3003004320225	-0.693485004588061	73.3417513096075	0.502015381249468	82.0269383161824
SERINC1_ENSG00000111897	Transcriptomic	0.480783873738714	87.057151342453	-0.0738343337843245	99.5559567959587	-0.164888975075854	98.1890802223401	0.260080520725994	95.2507530352279
MBNL3_ENSG00000076770	Transcriptomic	-0.480743147237207	87.0584650897486	0.0147764916253153	99.9445488763537	-0.431091995340684	87.4634529596884	0.627306454990623	74.0349562622455
RAB30-AS1_ENSG00000246067	Transcriptomic	-0.480739111236	87.0597788260147	0.239839082947083	95.8705658667549	-0.605342890638815	78.3452384946848	0.736027429523363	65.6398793877153
FBLIM1_cg17332369	Methylomic	-0.48072159525575	87.0610925144142	-0.573297881997557	81.1147499607873	-0.79140227643274	67.7540687403918	0.845926475129336	58.2308071938683
CD3G_cg13750061	Methylomic	0.480715477740946	87.0624061860962	0.975922432273833	59.8303538175338	0.309359379667887	93.8320953245061	-0.704062507900828	68.3267151437532
KIAA0513_ENSG00000135709	Transcriptomic	-0.480660638530716	87.0637197079166	0.250272868477341	95.5299382333821	-0.612981173840691	77.9471818498634	0.740459389930645	65.364217308286
CHD4_ENSG00000111642	Transcriptomic	0.480649699630411	87.0650331998439	-0.180383474605964	97.5868719537795	-0.0730667935687085	99.6340411124877	0.196829417887974	97.2897139114557
OSBPL6_cg25828872	Methylomic	0.480637604282332	87.0663466587177	1.0427869774255	56.6883292993802	-0.108305507655868	99.1989455946108	-1.16850427111236	43.3496703159928
ENDOG_cg16621771	Methylomic	-0.480629044981211	87.0676600942011	-0.289102340395602	94.1335634755029	0.0907599944550596	99.4348464316038	0.192326836696761	97.4050744060765
IRF7_ENSG00000185507	Transcriptomic	-0.480581798916232	87.0689734005732	0.871280786809872	65.2087854075779	-1.00059386324961	56.2672637933895	0.911707165636572	53.8631050193345
PRKCH_ENSG00000027075	Transcriptomic	-0.480576157687273	87.0702866915293	-0.00138964716162931	99.9998910304311	-0.417870468596939	88.0647837549539	0.618522581345503	74.6644490536913
SMPDL3B_cg00605270	Methylomic	-0.480569215372764	87.0715999635138	-0.13400074657339	98.632332063766	-0.606163153805308	78.2898869587842	-0.236519189561354	96.0753464819553
MB_cg14043774	Methylomic	-0.480518796193351	87.0729130977157	0.957941244025515	60.7687138543819	0.596131769615095	78.8236604436533	-0.27416011814523	94.7569169280437
ZNF84_ENSG00000198040	Transcriptomic	0.480498578903404	87.0742261766689	0.1380628646335	98.5546958345031	-0.336138457130309	91.8887095611176	0.37034590475447	90.6500681429838
CYP11B1_cg01942530	Methylomic	-0.480479470960093	87.075539203405	-0.110066450577089	99.0486125511546	0.894586370512966	61.9741709605966	-0.670400787526208	70.6763853953592
TXNRD3_ENSG00000197763	Transcriptomic	0.480448633388469	87.07685214587	0.348357543831026	91.8680779390461	-0.491061182262679	84.4692679642473	0.459093260347796	85.9352320856651
SLC35G3_ENSG00000164729	Transcriptomic	0.480411621422856	87.0781649871908	-0.479682326178881	85.7138165374923	0.206196625685931	97.2018727953855	-0.0099953083639583	99.9915486885101
FKBP5_cg25563198	Methylomic	0.480411451815769	87.0794778280481	-0.0296518032165395	99.8970167975875	-1.32650524105907	39.4802398457915	-0.0510029164940976	99.8212534565482
E2F8_cg11095319	Methylomic	-0.480373754718327	87.0807905658889	-1.01859425292445	57.8074892524595	-0.697289522643145	73.0935938365655	0.0258705744204134	99.9520059616927
MATK_cg27083614	Methylomic	-0.480366157307731	87.082103282968	0.313643844641056	93.2579794340659	0.0460314516468637	99.8592014588216	-0.201175949478938	97.1658654606095
MIR661_hsa.miR.661.001606	miRnomic	0.480332174595259	87.0834159071811	0.338193347980798	92.3100725513528	-0.409488672378118	88.4841518486612	0.820455589016629	59.7735880719243
PTCH2_ENSG00000117425	Transcriptomic	-0.480295655603395	87.0847284315972	-1.44218736322132	37.7974277471572	1.15968632916844	47.3025306636329	-0.706452579219116	68.1594853195471
INSR_ENSG00000171105	Transcriptomic	0.480289486522698	87.0860409391547	0.10239146336891	99.1734532279762	-0.308483461284181	93.8850260443723	0.353413164331817	91.4101757066844
SNAPC3_ENSG00000164975	Transcriptomic	0.480273640631596	87.0873534034095	-0.125558415222352	98.797201493929	-0.120990098975278	99.00387871475	0.230335382129845	96.2828937011026
ANKRD27_ENSG00000105186	Transcriptomic	0.480241352621941	87.0886657794295	0.0417549811475117	99.8312843182933	-0.260359759074035	95.5575906609755	0.323079897013431	92.7957305350201
GPD2_ENSG00000115159	Transcriptomic	0.480238165098261	87.0899781467388	-0.208553125017974	96.7971121281358	-0.0482892697491536	99.844199267394	0.179448608100975	97.7408988364357
UTS2R_ENSG00000181408	Transcriptomic	-0.480223007581672	87.0912904726265	0.209338613878869	96.7790614074034	-0.582785325474472	79.6058948927781	0.722726057232653	66.6504653504655
ACAD11_ENSG00000240303	Transcriptomic	-0.480193792436572	87.0926027186768	0.884748000885121	64.5366419686811	-1.00758031994203	55.9375997019159	0.913430730529503	53.7494717225825
GSN_cg05114514	Methylomic	0.480140448726424	87.0939148189524	-0.8275558939048	67.5265297709845	-0.599797946946822	78.6119642104906	-0.27391281085865	94.7650390701709
LINGO3_cg23671699	Methylomic	0.480104490527408	87.0952268209635	-0.419494650817479	88.7418659903375	-0.0406545592409722	99.8904119337664	-0.257873975609742	95.327516522786
LINGO3_cg11762213	Methylomic	-0.480085484786717	87.0965387710368	0.312492946879065	93.3048535770045	-0.305987820189429	93.9718725526673	-0.28012512083237	94.5441833674476
CEP85L_ENSG00000111860	Transcriptomic	0.480084292552249	87.0978507178521	-0.622114012466778	78.4828199843293	0.350181134171133	91.2594359956535	-0.123507945416497	98.9657323357118
MTRNR2L3_ENSG00000256222	Transcriptomic	0.480020243964915	87.099162489639	-0.225115038060786	96.3201969061244	-0.033582510888812	99.9268134739816	0.169038005304406	97.996783377516
NACA_ENSG00000196531	Transcriptomic	0.480003090959785	87.1004742145512	0.195142774791078	97.1809846451038	-0.379839519544159	90.0046541470979	0.396742210190268	89.3853946926212
ZNF331_cg17352157	Methylomic	-0.479987797626605	87.1017858976706	-1.93030779474386	22.6294784415911	-0.46814600441256	85.6302218157202	-0.713839873658157	67.6075614020653
APBA2_cg02331808	Methylomic	-0.479948299724924	87.1030974728525	-0.577712621128366	80.8778279992277	0.390077585313355	89.5220800433943	-0.373261460125034	90.5354491019591
DENND4C_ENSG00000137145	Transcriptomic	0.479931864711214	87.1044090031217	-0.17391973959407	97.7521721634327	-0.0790535373169105	99.5660580456111	0.20128942726865	97.1622865558134
MAP4K1_cg01995078	Methylomic	-0.479912298358802	87.105720479921	-1.48451637865112	36.2372800505789	0.19529634359512	97.4856920138176	1.07778252895045	46.7465840121217
SAMD3_cg09345868	Methylomic	0.479896511412329	87.1070319135788	2.26946841379983	15.258941219872	0.218805722838492	96.8526984130816	-2.58249373105428	13.7360166754951
TRIB1_cg01555408	Methylomic	-0.479893261665205	87.1083433383557	0.0886884775128728	99.3734338109098	-0.445475773992606	86.7854091921674	-0.0167079252862545	99.9798816516292
BTG1_ENSG00000133639	Transcriptomic	-0.47984600837803	87.1096546340016	0.0114722879670129	99.9905333631772	-0.428394767467685	87.6008825455267	0.625485089708976	74.1686310345532
CEBPZ_ENSG00000115816	Transcriptomic	0.479812366970936	87.1109658377143	-0.0526969178294617	99.7561047818618	-0.183051623895681	97.7710658979416	0.27263117485841	94.8120139116078
GTF2IRD1_cg18339303	Methylomic	0.479805860490439	87.1122770236463	0.9120972469386	63.0909945116941	-0.260113543913928	95.5635342357849	-0.131737894613126	98.8040357413404
REL_ENSG00000162924	Transcriptomic	-0.479783908995824	87.1135881495906	0.0787651496722834	99.4952606487021	-0.482483805928567	84.9111086278193	0.660721167314419	71.3412219955223
TCAP_cg08345719	Methylomic	-0.479775372299643	87.1148992522063	-0.177096932272949	97.6743512629354	0.623490846675441	77.3364505676052	0.128313360067924	98.8676326221632
HS6ST1_ENSG00000136720	Transcriptomic	0.479758385454794	87.1162103084013	-0.306496546621648	93.5313027120614	0.0404183269588095	99.8913375180977	0.115450534388143	99.0937034085746
RPL3_cg16429076	Methylomic	0.479671912961571	87.1175211282893	2.38719412044765	13.5987629813146	0.180791850597929	97.823501501905	-2.26217087882257	17.2126746006751
TRERF1_cg01506917	Methylomic	0.479671438123409	87.1188319468796	-0.0925527542146632	99.3261960260837	1.07022607190371	51.8838560601382	-0.0193328524688539	99.9733032842912
MYO1F_cg16504798	Methylomic	-0.479644964473438	87.1201426931243	-0.3396685949783	92.2515297040994	0.63500073410309	76.7235608341292	0.494529405725235	82.4716085648257
RLIM_ENSG00000131263	Transcriptomic	0.479639598601092	87.1214534247054	0.016606852477725	99.9409346507367	-0.24027467059253	96.1877753319125	0.310368220996712	93.3225135812311
C4BPA_cg17803430	Methylomic	0.479532699045811	87.1227638641576	-1.71146219038216	28.9619826920065	0.228112067615017	96.5833329820458	0.533213252065144	80.112931076067
LRRC40_ENSG00000066557	Transcriptomic	0.479507832334418	87.1240742356554	-0.266964814165751	94.9541832994507	0.00402174330374367	99.9989302168652	0.142122659366718	98.6078240669424
TIMP2_cg06579547	Methylomic	-0.479468152008647	87.1253844987171	-1.36460733730564	40.9607843472062	-0.478356630599551	85.11005945693	0.454098037599328	86.2249089025577
KIF5B_ENSG00000170759	Transcriptomic	0.479451649363072	87.1266947166813	-0.665545873982085	76.1526286410683	0.395306890654925	89.1952546011459	-0.159739427661106	98.2128317195847
CENPM_cg24414363	Methylomic	0.479440796277857	87.1280049049869	1.39931956595938	39.5726210538258	-0.500842751471651	83.9948892896409	-0.456294103156502	86.1020882089192
ZNF562_ENSG00000171466	Transcriptomic	0.47940372184874	87.1293149919775	0.047560163766401	99.791083580318	-0.265367628355559	95.378282443495	0.326595952699194	92.6445518702433
HSPB1_cg07571951	Methylomic	-0.479395847106664	87.1306250574486	0.445513065700777	87.3332490417581	0.59782653540623	78.7196919956342	-0.0349159950277444	99.9132854415453
DES_ENSG00000175084	Transcriptomic	0.479352538015253	87.131935004567	-0.0470955965729182	99.7958514918823	-0.187923355576987	97.6646002746274	0.276051201767203	94.6851607426337
CD5_cg07849136	Methylomic	-0.47932513938759	87.133244876812	-0.681788167864528	75.3415449517623	1.06872531807399	51.9602042359058	1.09461650288841	46.1252173850487
CCDC69_cg12116571	Methylomic	-0.479304073840027	87.1345546914903	0.487244495863061	85.3434249072067	0.201699996305185	97.3230823004795	-0.228388384584055	96.3502046720327
XRCC3_cg03474687	Methylomic	-0.479231035097247	87.1358643065725	0.342729141791171	92.1228111340177	0.948043419975702	59.0425468049124	0.444055602023294	86.8065010081997
TSPAN6_ENSG00000000003	Transcriptomic	0.47918914876185	87.1371738071901	-0.282797606079238	94.3558031591522	0.0183563197465448	99.9778137611801	0.13180267775734	98.8020828583046
LDOC1_ENSG00000182195	Transcriptomic	0.479142620088846	87.1384831806569	-1.60124724065336	32.1859285571091	1.5389298534759	29.8608472462807	-1.17380501914541	43.1830471030939
SPATA33_ENSG00000167523	Transcriptomic	-0.479130306118562	87.1397925204727	-0.272121731063037	94.7703179744993	-0.182143207779067	97.7893103275697	0.451895500669343	86.3323826064308
NR4A2_cg09408520	Methylomic	0.47911320111299	87.141101813545	-0.265184037182026	95.0169986254407	-0.0621330422610238	99.7330227091361	-0.494527139733551	82.4745402682086
PARVG_cg18196320	Methylomic	0.479112121935348	87.1424111036682	0.326893236841036	92.761439094131	1.20892691837215	44.8082596408638	-0.95081837754699	51.6052661175062
FCHO1_cg21226022	Methylomic	0.479098092626008	87.1437203554528	0.600818201953417	79.6694556828328	-1.14527664974285	48.148259798472	-0.459933417175341	85.8943652063767
STIM2_cg06251489	Methylomic	0.479072019694188	87.1450295359868	-1.33336840634008	42.2385427951966	-0.529721902831656	82.5427708930282	-0.127310801679501	98.8861939600685
NCR3_ENSG00000204475	Transcriptomic	-0.479047568093821	87.146338649701	-1.5033790272531	35.5404285447486	1.24441373661818	43.1530976717297	-0.786720727082693	62.1501531366337
AGA_ENSG00000038002	Transcriptomic	0.478970103969078	87.1476475517256	-0.0472398425272704	99.7944942744532	-0.187960226733273	97.6635270644602	0.276216750073139	94.680249537932
C1QTNF7_cg11419736	Methylomic	0.478962116243173	87.1489564319218	-1.3905785198035	39.8979639414663	-1.01000042384387	55.7878220970292	-0.458787556935653	85.9501948765379
ZNF626_ENSG00000188171	Transcriptomic	-0.478918140873301	87.1502651919446	-0.494433397463923	85.0127918467922	0.0319999558175001	99.9338356682047	0.287046121074348	94.2828079458833
TMEM50A_ENSG00000183726	Transcriptomic	0.478887480603462	87.1515738681808	-0.062962841471365	99.6588109665209	-0.174828968910167	97.9513077119415	0.267459886550548	94.984081286944
ZNF546_cg23190994	Methylomic	0.478857392844838	87.1528824621949	0.36407379502127	91.1782798292122	0.21369919212485	96.9916414902685	-0.729227840664857	66.2330179622625
PIK3R5_cg00367390	Methylomic	-0.478813436517074	87.1541909360876	-1.79259750680256	25.9825139663444	1.22961295267405	43.7783046091568	0.800325879908883	61.207152072182
NCKAP1L_cg21376733	Methylomic	0.478768554941386	87.1554992873306	1.5649132248885	33.260655356984	-1.65013236923075	26.8174479904696	-0.695287864209306	68.9113601689862
RP11-195F19.5_ENSG00000187186	Transcriptomic	-0.47870620494629	87.1568074681871	0.542072883883774	82.6956394272051	-0.81123252199263	66.7201352172941	0.843197807832439	58.370954970049
CD247_cg13924073	Methylomic	-0.478699777527867	87.1581156314791	-1.6766242435921	29.9807426197065	-1.61011563966614	27.8407673810949	0.677810029413858	70.1486534047772
ATP5G1_cg08600748	Methylomic	-0.478659588952495	87.1594236849461	2.1302255603368	18.461062256871	0.894681035433946	61.966507329055	0.28014839284644	94.5408620073095
RAC2_cg22017996	Methylomic	-0.478616637682362	87.1607316210383	0.740133662650017	72.1483214646497	-0.801366041907656	67.2265677542807	-0.26985837726434	94.9004681349502
HEPH_ENSG00000089472	Transcriptomic	0.478614385499072	87.1620395509758	-0.345596006323972	91.9989582931575	0.0763704810211653	99.5940159047389	0.0892371362707506	99.4660377442944
POLA2_ENSG00000014138	Transcriptomic	-0.478542930352012	87.1633472856449	0.120973656969722	98.8791042308199	-0.515564148127372	83.2888393615654	0.681614202024611	69.9170014423724
MT1F_cg19546070	Methylomic	-0.478536433200042	87.1646550025589	0.929603221071653	62.1520289374114	-0.739031586319018	70.8174948914692	-1.04781614507162	47.8527986504066
RASGEF1A_ENSG00000198915	Transcriptomic	-0.478534858349599	87.1659627151692	-1.65576675411389	30.4990537740491	1.46184879229046	32.5993486243872	-0.995253565320919	49.883127466151
PPP6R2_ENSG00000100239	Transcriptomic	0.478517980106608	87.1672703816557	-0.206657493801439	96.8598404187487	-0.050698363285704	99.8272526754809	0.18176196202244	97.6835891133724
CXCL10_cg06302284	Methylomic	0.478467291710972	87.1685779096238	-0.627608641033881	78.142906139177	-0.147650756709342	98.5453285306373	-0.33197859914109	92.3966235675386
MEST_ENSG00000106484	Transcriptomic	0.478433315808564	87.1698853447445	-0.981294810774433	59.6077680345256	0.74539763852504	70.4212388685664	-0.453310223312695	86.2800470324921
NPHP3_cg05093860	Methylomic	0.478416225024974	87.1711927331605	0.662626697386995	76.282657086711	0.752143810971128	70.0385977875895	0.355292383986299	91.3177420222357
THOC3_ENSG00000051596	Transcriptomic	-0.478389516442501	87.1725000485888	-0.46143738346425	86.5524844879378	-0.00098210779601252	99.9999233302022	0.313123782195491	93.2042379699489
NDUFV2_cg14793491	Methylomic	0.478382511515452	87.1738073448744	0.759698364856459	71.1075463658244	0.856059200745351	64.164676625195	-0.391395802384246	89.6458938754878
ATF3_cg26705080	Methylomic	-0.478369333334025	87.1751146051475	-1.3877633331072	40.0259620333813	0.136774260047868	98.7520194417889	1.09112938522717	46.2806893775384
CRB2_cg10583404	Methylomic	0.478280032806611	87.1764216213852	0.0902372671415054	99.3553954203948	0.262929747516417	95.4627412284848	1.05910927193836	47.4529356820086
SORD_ENSG00000140263	Transcriptomic	0.478264721030877	87.1777285957797	-0.266701314139937	94.9649406231078	0.00325847566008175	99.9992792342227	0.143104076621003	98.5892309812342
DECR1_cg02636596	Methylomic	0.478238765053598	87.1790354992433	0.182985668485641	97.5162823674216	0.446234683905179	86.7344873075934	0.104400179668089	99.250093439544
TRPM2_cg08191854	Methylomic	0.47823008846536	87.180342378996	1.14981543156406	51.6572234439657	-0.118476268555641	99.0459396047306	0.110976014133097	99.1581660884105
KLHDC7B_ENSG00000130487	Transcriptomic	-0.478183863835551	87.1816491324286	1.79687290584453	25.8791460123144	-1.35560991410812	38.2482395118025	0.855278196438692	57.5502401536952
PVALB_cg16840369	Methylomic	-0.478152850299131	87.1829558011093	-1.13695528428945	52.1839548553631	-0.880614627126926	62.7625241847484	0.962217938072357	51.2225588292589
NEU3_ENSG00000162139	Transcriptomic	-0.478148457097691	87.1842624577844	-0.140164116538458	98.5162732753051	-0.300434679431481	94.1806122845227	0.53769145051593	79.8510936949508
PPP1R1A_cg12563303	Methylomic	0.478063765607245	87.1855688830196	-0.122431019225962	98.8524795742114	-0.5195516935609	83.0790063939737	-0.630042238705307	73.8448464119522
NICN1_ENSG00000145029	Transcriptomic	0.478052486990141	87.1868752774331	0.0943332942898992	99.300363135326	-0.303072705870614	94.0892614146761	0.350900963223965	91.5427057403421
SHMT2_ENSG00000182199	Transcriptomic	0.478048817898135	87.18818166182	0.0579709806400204	99.706039067969	-0.274258459578503	95.0760942292557	0.332766420756067	92.3700231555757
VAPB_ENSG00000124164	Transcriptomic	0.478038154599492	87.1894880170668	-0.24278157062226	95.775344281772	-0.0185251690066107	99.9775508951352	0.158923308046607	98.2345521804716
MYO1D_ENSG00000176658	Transcriptomic	-0.47801880055892	87.190794319424	-0.932020057888896	62.0314178920197	0.509037400608527	83.5652674474995	-0.112782255441944	99.1346079059398
IL17A_cg09092494	Methylomic	-0.477973361473789	87.1921004976079	0.990171910294704	59.2216686274056	3.38164303316413	6.07177948702233	0.371850413567296	90.5928713765961
AMIGO2_cg21979724	Methylomic	0.47796789146557	87.1934066608436	-4.12373878182367	1.72207477231094	5.64048861898376	0.83139778543757	3.45126340114975	7.54514050768897
LIPG_ENSG00000101670	Transcriptomic	-0.477954407994211	87.1947127872325	2.86888043590426	8.39426982959908	-1.49205284274269	31.2754558175153	0.398799709984047	89.289882304116
NQO2_cg02368812	Methylomic	-0.477952209592015	87.1960189076138	-1.91500114809118	22.9616881572287	-1.42313299262426	34.9588389175633	2.26327637969465	17.1724346954419
SOGA3_cg18928039	Methylomic	0.477913889416387	87.1973249232758	-1.01735906177408	57.8954254965457	0.0476930456979926	99.8502327045127	-0.681895339589705	69.9008353457213
FNDC1_cg08631819	Methylomic	-0.477868638075454	87.1986308152776	1.23176628851611	47.805035100668	1.00951609649688	55.8108880688847	-0.828930325232529	59.2382369262442
UBXN1_ENSG00000162191	Transcriptomic	0.477832823038092	87.1999366094061	0.377512187602652	90.5749662833133	-0.512424746717206	83.4179851657281	0.471435808941277	83.8584484504671
CLEC12A_cg01293277	Methylomic	-0.477824262290833	87.2012423801403	1.4268812535461	38.4254330557204	-2.73502077929181	9.96586745992167	0.472056287823599	83.8360792025488
GUCY2D_cg01544751	Methylomic	0.477804849307485	87.2025480978238	-0.202635464304421	96.9765746832435	0.104266239801839	99.2596697810139	0.429486362725732	87.6505824328665
ARRDC5_cg22898924	Methylomic	-0.477800736218248	87.2038538042673	-2.15776628939541	18.1278131460904	-1.18087959373081	46.1658363011135	0.363759827869243	90.934869457629
KCNIP4_cg10813306	Methylomic	0.477797295063994	87.205159501307	-3.5146528292464	3.99653550476065	0.694364142717502	73.2704141238086	0.852896087003891	57.6844141545248
LMO7_ENSG00000136153	Transcriptomic	0.477739444646533	87.2064650402564	-0.129328809743282	98.7256695538319	-0.118795317365958	99.0408585454701	0.229726986540257	96.3067561179196
LOC282997_cg18803045	Methylomic	0.477699953240727	87.2077704712859	-2.23345747980147	15.8495675818496	-0.787560301421997	67.9231005943963	-0.0394775217868389	99.8896058628891
ARHGDIB_cg13376104	Methylomic	-0.477678832311859	87.2090758445974	-0.823944175241458	67.7143553806796	-0.245796456784324	96.0121963262613	0.105421955764871	99.2364223611345
WNT10B_cg18080401	Methylomic	0.477652037753442	87.2103811446863	1.29822150981734	43.9797134849931	-0.198355473375719	97.4070252706762	-0.97753143309689	50.5873861799216
ZNF594_cg16447486	Methylomic	0.477571444767171	87.2116862245352	0.35824095299938	91.4361956532959	-0.357042431104672	90.9907785099179	-0.0208559601122648	99.9688396216817
AGBL3_ENSG00000146856	Transcriptomic	-0.477543423825861	87.2129912278102	-0.197212562039505	97.1256341268991	-0.250098871374843	95.8868957508846	0.501660294892648	82.0537092752188
RTN1_ENSG00000139970	Transcriptomic	-0.477532416549843	87.214296201005	-0.171586316324763	97.8063761790477	-0.272861967871541	95.1292114361873	0.518039782300723	81.0352534420946
ITGB7_cg09457445	Methylomic	-0.477524164572272	87.2156011516494	-0.938473244478156	61.7001863898487	0.113994011593239	99.1218456861834	0.422038978838359	88.0759037323543
ENPP2_ENSG00000136960	Transcriptomic	0.477517670966581	87.2169060845484	-0.978290451572134	59.7206261634513	0.741494475541892	70.6504751708991	-0.449674690501833	86.476665797383
RCCD1_ENSG00000166965	Transcriptomic	0.477511089532795	87.2182109994621	-0.3243450920275	92.8439901153575	0.0560338890695571	99.7800953664742	0.104697351967446	99.2442042511842
USP54_ENSG00000166348	Transcriptomic	-0.477491322719373	87.2195158603581	1.29320721093958	44.1327066521952	-1.19311816768028	45.5352770613631	0.929160936146032	52.6626127138573
MAN1C1_ENSG00000117643	Transcriptomic	0.477476370749686	87.2208206803942	-0.361329512866471	91.2942118389947	0.0907013196204617	99.4353644993863	0.0789221263048054	99.5748017296544
IRX3_cg06259881	Methylomic	-0.477360561241814	87.2221251839528	0.519240502316005	83.8218712439637	-0.737553543459544	70.9123537833182	-2.94737246798489	10.2151078394219
LOC282997_cg09183671	Methylomic	0.477348141329583	87.2234296535709	0.0932411886649358	99.3171056960645	1.28493483111741	41.2322548297245	0.199992590040323	97.1943991229638
SRPK3_ENSG00000184343	Transcriptomic	0.477346530756315	87.2247341187878	-0.0376968114235301	99.856622169292	-0.196581122245332	97.4526978602528	0.282549046978828	94.4516200291679
JSRP1_cg15164761	Methylomic	-0.477326761398081	87.22603852998	-1.32404342597597	42.5867325869524	-1.00926979793868	55.819534398425	0.533189710223099	80.114511527987
MIR28.3p_hsa.miR.28.3p.002446	miRnomic	0.477311574623559	87.2273428996708	-0.404606245933334	89.3993621578938	-0.23628442409085	96.3191191940659	-0.322831606249584	92.8100911028385
RNF115_ENSG00000121848	Transcriptomic	0.477305757971395	87.2286472534661	-0.477792896422121	85.81444151448	0.203007711198769	97.2924505515528	-0.00651994409561674	99.997309672152
BCMO1_cg17465631	Methylomic	-0.477280658929234	87.2299515386722	-0.555980074376683	82.039271521711	-0.541154723649388	81.9635142217955	-0.481620501749677	83.2703451692902
ANKRD22_cg24065504	Methylomic	0.477245705787847	87.2312557283604	-0.781853273017176	69.9827397481719	-2.11640128919978	17.4267723465408	-0.284200548654556	94.3886412829769
NBPF3_ENSG00000142794	Transcriptomic	-0.477211967226747	87.2325598258497	0.247665123634914	95.6052286197868	-0.611031060787637	78.0362930099708	0.739157561387685	65.4387676683701
MAP2K4_cg10596925	Methylomic	0.477195416109751	87.2338638781092	-0.846098931457088	66.524366272476	0.624126054215143	77.309731888962	1.31809633156726	38.273254946705
SLC28A2_ENSG00000137860	Transcriptomic	-0.477169084713924	87.2351678584117	2.42725960186685	12.9816717159538	-1.46714257208095	32.327516095069	0.631843747455402	73.7176646087663
EIF2B5_ENSG00000145191	Transcriptomic	0.477164497929155	87.2364718261796	-0.27774518377915	94.5494266635458	0.0128774421351042	99.9889599986074	0.136488785608742	98.7193403651611
SLC20A2_cg21675700	Methylomic	-0.477148438084592	87.2377757500602	-0.273598708353416	94.7129560051946	-0.219530008807669	96.8320456750068	1.24331913789523	40.7563039982662
EPB41_cg21870545	Methylomic	0.477100405310189	87.2390795426796	-0.259538402105352	95.2027772198159	-0.932703690446166	59.8398262118219	0.878188611764223	56.0156646672688
SLC35B3_ENSG00000124786	Transcriptomic	-0.477065753910299	87.2403832406056	0.140500891025552	98.5114223378048	-0.530641020241885	82.4943306984383	0.69093202646419	69.1969835133383
STYX_ENSG00000198252	Transcriptomic	0.477050641417836	87.241686897233	-0.215237585486887	96.6169102494802	-0.0436653971405334	99.8718636787634	0.177268598108586	97.8037922664144
DLGAP2_cg19404723	Methylomic	-0.477021008788678	87.2429904728821	-0.316392698999965	93.1663973028395	0.274384404770583	95.0706115368208	1.10209507146034	45.82565207641
GLIS1_cg27397757	Methylomic	-0.476962733196034	87.244293889279	-0.985195382417682	59.4379032794684	0.171548135896328	98.032443226209	3.59907673009932	6.68010023857191
BCL2L11_cg15863314	Methylomic	-0.476915983220603	87.2455971779202	-0.777176617798993	70.2228941500901	0.551065078219775	81.4161038243984	0.78064348461752	62.542639745462
NR4A2_cg13945301	Methylomic	-0.476911623342931	87.2469004546471	0.967914343332984	60.2558409538881	0.715991875022437	72.0451450955084	-0.295973545511145	93.922663048953
CNNM3_ENSG00000168763	Transcriptomic	-0.47688468421979	87.2482036577562	0.235005107067547	96.0134670225612	-0.601744175009126	78.5227419148361	0.733735316391936	65.9511837010248
RANGAP1_ENSG00000100401	Transcriptomic	0.476878836184644	87.2495068448842	-0.110591889721099	99.0400345018176	-0.135261719453907	98.7784290992967	0.241353341665136	95.8996570623921
JSRP1_cg24299301	Methylomic	-0.476873765791265	87.250810018156	-0.319283782873707	93.0776059224004	-0.529403733978422	82.5609145947738	-0.51270738622585	81.3605556596136
SELPLG_ENSG00000110876	Transcriptomic	-0.476853817983288	87.2521131369157	0.449459136343052	87.1270608721276	-0.751443178740976	70.0729455102577	0.814821188294696	60.1637906176422
NOB1_ENSG00000141101	Transcriptomic	0.476731659731543	87.2534159218483	0.189553647154815	97.3387673589285	-0.376952632824259	90.1299507699945	0.396322750964294	89.4112511059454
GPR132_cg22733626	Methylomic	0.476719844106675	87.2547186744918	0.338325940310757	92.3013057572765	-0.976559973235586	57.531778550025	-0.162390528818539	98.1483775328421
TBC1D10C_cg00220455	Methylomic	0.476699123895957	87.2560213705123	0.757471986726444	71.2145719117858	-0.936791557454612	59.6556331741211	-0.723795006270853	66.5754389370683
GIPC2_ENSG00000137960	Transcriptomic	0.476627755632291	87.2573238715017	-1.12534188431166	52.757111372525	0.916538861618309	60.7512388584168	-0.60263449845252	75.6490094402893
CCL23_cg14916288	Methylomic	-0.476606216070373	87.2586263136291	-0.0433634896480257	99.8206180727097	-1.31968452317661	39.7523273497187	-0.912702295331526	53.8198398468099
TLR6_cg14665413	Methylomic	0.476594789001572	87.2599287245292	-1.82730842520411	25.2016043465293	-1.24327480923746	43.2170236362364	0.155289117688637	98.3123173166014
GMPR2_cg18688254	Methylomic	0.476573162281636	87.261231076329	1.44142965952294	37.8555489726898	-1.69413073012784	25.7378425278253	-0.869253207455061	56.5882211147122
STK11_ENSG00000118046	Transcriptomic	0.47655652938372	87.2625333826755	-0.0629388030629145	99.6591734978517	-0.175812902815017	97.9262713004856	0.268969373961353	94.9308176400476
ATP5G1_cg25856120	Methylomic	0.476556024940688	87.2638356876434	0.645882208179989	77.1417148998152	0.126159611014765	98.9205757113453	-0.605703087780762	75.4645265547066
RASGRP3_cg04707603	Methylomic	0.476502022891505	87.2651378450376	2.09941249432838	19.0818060915916	1.36011761448889	38.0892557920747	2.71176781366063	12.3074819544973
LEF1_cg06408078	Methylomic	0.476474266442564	87.2664399265805	-1.10214484508568	53.8318769552826	-0.965125914616159	58.1193774578736	1.52275806665069	32.5580649293301
RCOR1_ENSG00000089902	Transcriptomic	0.476466613697742	87.2677419872105	-0.0788880738946146	99.493217820996	-0.162410904977201	98.243725888216	0.259972962559497	95.2538359778372
COL22A1_cg26717590	Methylomic	-0.476457203221628	87.2690440221241	0.86309321306617	65.6258208555481	1.07217243434384	51.7584333232859	-0.854007340705357	57.6287708689331
TBXAS1_cg25287523	Methylomic	-0.476428324427941	87.2703459781194	-1.09962876912002	53.9555118087812	-2.18150664461022	15.9783880611914	0.993273449151815	49.9332257890998
FAAH_cg16610041	Methylomic	-0.47641261160148	87.2716478911755	0.0322444240537026	99.885115185528	-0.00638501694804541	99.9974589851656	-1.42829694295523	35.0603570375013
PPDPF_cg01108392	Methylomic	-0.476379459264332	87.2729497136349	0.0522303590220037	99.7597288783975	0.586192168181975	79.382268718127	-0.175212175563043	97.856045793253
LAG3_cg22777668	Methylomic	0.476375759107444	87.2742515259827	-0.238083055971962	95.9256037498087	-0.577515202275055	79.9701145254605	-0.52884024730882	80.3853076312801
KCNJ5_cg08360771	Methylomic	-0.476344191739006	87.275553252065	1.06832233374726	55.4027871713409	-0.0565987636081723	99.7746286816379	-0.164839470116788	98.0877646731674
RHOH_cg20796496	Methylomic	0.476334146017586	87.2768549506949	0.38425028970745	90.3052952952215	-1.17002073617758	46.8302174145936	-0.570606211424122	77.7617692597775
DBH_ENSG00000123454	Transcriptomic	-0.476283824540118	87.2781565118092	0.949266065925292	61.1998692276722	-1.04019300452063	54.2749161742456	0.920392960629351	53.2438856052802
ICOS_cg18561976	Methylomic	0.476268229847241	87.2794580303071	0.546878018539669	82.4761060501208	-1.58832667023599	28.507275318694	-1.12551073439179	44.8948220857896
TPM1_cg12855773	Methylomic	-0.476178214217736	87.2807593028156	-0.923700391219184	62.4935849378874	-0.043255005696663	99.8744702589324	0.0898522825364498	99.4617926619338
JAKMIP2_cg24766308	Methylomic	0.476145635267161	87.2820604862941	2.30395981983506	14.7585837318177	-1.07760334017123	51.5036925111689	-0.791346600022362	61.8320716002193
MIR324.5p_hsa.miR.324.5p.000539	miRnomic	0.476130918069081	87.2833616295544	-0.350432541763514	91.7705298631297	-0.517514553745835	83.1841414455031	0.206641168245983	97.0062768527408
HSPA6_cg11251827	Methylomic	-0.476117219097436	87.2846627353788	-0.528830360872972	83.3346671976013	-0.240396035621359	96.1836580036431	1.04861159186369	47.8403707381202
PTK2B_cg26621400	Methylomic	-0.476092009507729	87.285963772312	-1.54768914983849	33.9597647447665	-0.372571998812579	90.33099331357	-0.176841044578009	97.8169135995318
ATP8B2_cg19760410	Methylomic	0.476090683541653	87.2872648056216	0.661176014912819	76.368416143295	-0.784155970036847	68.26411710532	-0.183436676128123	97.6349012399122
GLIS1_cg17833902	Methylomic	0.476073459866494	87.2885657918634	-1.20349403361018	49.127026480805	-0.414872418688097	88.2252983300586	2.43989605383654	15.1715782464983
FBLIM1_cg11780735	Methylomic	-0.47606334654957	87.289866750468	1.45520748753441	37.3133974404545	0.603064374007352	78.4625469189921	0.557008015584148	78.6176933700621
TTTY15_ENSG00000233864	Transcriptomic	-0.47605565288098	87.2911676880479	0.00741811658476384	99.9959274014795	-0.425064195386415	87.748295721879	0.623119997304179	74.3277571717783
CNR2_cg01586797	Methylomic	0.476021745673911	87.292468532968	0.378623457573894	90.521628674508	-0.95900546958861	58.4379953379267	-0.881355035251647	55.7888142281612
FREM2_ENSG00000150893	Transcriptomic	0.476016461972226	87.2937693634492	-0.0562672222507706	99.7190444120801	-0.181633753058816	97.8007350794872	0.273067121204163	94.7958397198377
CHST15_cg12735100	Methylomic	-0.476016121735976	87.2950701930006	0.420008940998998	88.7031830999769	0.430540327119362	87.49051508869	0.809868629272439	60.479226348094
EIF4EBP1_ENSG00000187840	Transcriptomic	0.476012403039194	87.2963710123898	0.910034391100578	63.2353090105152	-0.836734172894576	65.2618559266642	0.602259000012673	75.6722234079806
TJP1_ENSG00000104067	Transcriptomic	0.475988003577353	87.2976717651015	-0.112516993375212	99.0111165055201	-0.133982495912184	98.8018764414109	0.240794848018955	95.9225250838533
TGFB1_cg11714801	Methylomic	0.47595250563643	87.2989724208065	0.511090031915237	84.2150123449752	1.49222668257108	31.2669346063213	0.607043676827015	75.3638786095519
EDN2_cg16736826	Methylomic	0.475916245267674	87.3002729774212	1.01628529147782	57.9539810382573	0.335478636877696	91.9117266014758	-0.673521520527481	70.4911452275293
TTC24_cg03760759	Methylomic	-0.475912218512648	87.3015735230318	-0.773423705711019	70.3947966384773	-0.3936534838475	89.267342935185	-0.0913531855689493	99.4424602317207
RBM48_ENSG00000127993	Transcriptomic	0.475904577597861	87.3028740477618	-0.00746800602153647	99.995906040369	-0.22214732436966	96.7595069362867	0.299942582688941	93.7628012615024
MELK_cg09987521	Methylomic	0.475896172563541	87.304174549523	1.10851694887698	53.5676615522947	1.60836057433495	27.900499618047	-0.175167757438222	97.8581228029014
CREM_cg21884035	Methylomic	0.475880330235763	87.3054750079912	0.185246788080273	97.4563469372954	0.0343168358550727	99.9241016132242	-0.816679509185081	60.0477338196838
LILRB4_cg04680738	Methylomic	0.475860387032947	87.3067754119597	0.19164033706451	97.2778625076747	0.301351165965255	94.1548445348737	0.273312200469491	94.7845035968402
PLEKHO1_cg15896736	Methylomic	0.47583608395246	87.3080757495142	-0.683054704869039	75.2924157269688	0.599433793999232	78.627372838587	0.520504903384112	80.8798044801871
OAF_ENSG00000184232	Transcriptomic	0.475814684843708	87.3093760285904	-0.6245597441726	78.303343850978	0.350886305047179	91.2354142797392	-0.122742386531538	98.9766843472282
KIAA1217_cg18633693	Methylomic	-0.475804214414282	87.3106762790536	1.29828356181432	43.9722366243531	0.602149100379654	78.4952418396962	-0.880268713698655	55.854090723391
SALL1_cg00310215	Methylomic	-0.475784702882523	87.3119764761968	0.190150757858064	97.3163535767651	0.138301781339251	98.7237272662729	-1.48608890989251	33.560642961948
ZNF624_cg15525463	Methylomic	0.475769995113692	87.3132766331475	0.69857239569593	74.4233032985185	1.54860811926587	29.6272109915833	-1.61971429246519	29.9991666512453
KCNN2_cg14959824	Methylomic	0.47575946233991	87.3145767613149	0.581523229451052	80.6792490820422	1.27091947160547	41.852678065847	0.452764550293877	86.3082492307991
TMUB1_ENSG00000164897	Transcriptomic	0.475668815504634	87.3158766417677	0.650646305204968	76.9140708302395	-0.690327141335089	73.5235310761135	0.554675818116464	78.7923135579573
ANK2_cg09063254	Methylomic	-0.475544391605303	87.3171761822021	1.08048013856233	54.7500896549996	0.898254730381534	61.7514401861127	0.702837932546868	68.3976150060375
PAK3_ENSG00000077264	Transcriptomic	0.475540626602666	87.3184757123476	0.254284747841885	95.3861026723728	-0.425555368047095	87.7288659370041	0.424992001805487	87.9289881584009
KRT15_cg25483186	Methylomic	-0.475501397168064	87.3197751352893	-1.12320048588511	52.8898595803583	0.0790472555473613	99.5662837565649	1.12136541374885	45.0579682446256
ANKRD55_cg21642375	Methylomic	0.475481164009708	87.3210745029389	0.47778659262767	85.8158173424384	1.02546199611423	55.0150083227888	0.484639355218956	83.0841794794251
EGR3_cg24403722	Methylomic	0.475447148330447	87.3223737776324	-0.246485892484135	95.6429485525316	0.142304727751477	98.6484350051676	-0.601089500054338	75.7578301430274
TRIM50_ENSG00000146755	Transcriptomic	0.475395170036444	87.3236729102826	1.02895333567579	57.3386630349481	-0.897359858630409	61.8129745678127	0.615078085788623	74.8857168159133
RPL26L1_ENSG00000037241	Transcriptomic	0.475372146484105	87.3249719800154	-0.0280403401168669	99.9045429929458	-0.205406958376978	97.2259595576765	0.289119518996565	94.1880039559134
NCKAP1_ENSG00000061676	Transcriptomic	0.475362377526638	87.3262710230521	-0.0613447527111201	99.6745714421046	-0.177646488596812	97.8859009599479	0.270632629851304	94.8732240934338
LAMTOR4_ENSG00000188186	Transcriptomic	0.475360015548659	87.3275700596342	0.0560168619059881	99.7224394244648	-0.273796298590668	95.0972165386665	0.33348573222656	92.3255909690775
UNK_ENSG00000132478	Transcriptomic	-0.47530954302151	87.3288689582878	-0.164850585287165	97.9628074137646	-0.278805576238226	94.9165167899754	0.522213356381332	80.7809190698744
TRAF5_cg05748295	Methylomic	-0.475259402373724	87.3301677199199	-0.61309062134422	78.9007109306961	-0.340506907340498	91.6955009095622	0.47990447275125	83.3772267246453
MXRA8_cg05572157	Methylomic	0.475235543178492	87.331466416351	-1.3178251578904	42.9781522384163	0.579511644795901	79.8000002243179	1.65861789556198	29.2029582385886
PLA2G2D_cg22023448	Methylomic	0.475189440709646	87.3327649867959	-1.01269565771873	58.1117251258885	-0.128868273054135	98.8837864937519	0.503855985308724	81.919596673921
PTPN7_cg14174367	Methylomic	0.475178087760856	87.3340635262162	0.11509146942809	98.9764067443672	-1.76608726410594	24.0482628054074	-0.193324155431213	97.3793599466147
TMEM121_ENSG00000184986	Transcriptomic	0.475171584742313	87.3353620478653	-0.154166353803918	98.2254505639454	-0.0983241630481806	99.3446476314303	0.216446613877777	96.717038604117
PHF21B_cg11110570	Methylomic	-0.475142074180535	87.3366604888697	0.987591497648817	59.3583552188617	0.790105359181319	67.796965982835	-0.00807158401949607	99.9956976206876
TNR_cg24051202	Methylomic	0.475122315860341	87.3379588758797	0.0757203983610297	99.5268589960004	0.708918645594067	72.4052050859212	0.316856906438873	93.0707862589939
SLAMF8_cg20697519	Methylomic	-0.475120749630338	87.3392572586095	0.548430963435956	82.4209156303878	-0.267503031675523	95.3075225529669	0.283276662539631	94.4189160854135
TRAF3IP3_cg20694619	Methylomic	0.475112171590511	87.3405556178978	0.539772745030493	82.7875428236475	-1.03235221632327	54.6447732376535	0.113185178939428	99.1285778834387
MANBA_ENSG00000109323	Transcriptomic	0.475089236558598	87.3418539145106	0.569427584963184	81.3105787612231	-0.6403888846401	76.348401281959	0.534116532798036	80.0654832109808
TMEM108_cg05075118	Methylomic	-0.475062948875857	87.3431521392859	-0.958275051111916	60.7494012519046	-1.50785599802091	30.8089055897336	-0.782473731651203	62.4013232452087
CCL24_cg01451920	Methylomic	0.475025276206814	87.3444502611114	0.230901019376737	96.1389116559753	-0.607816264878513	78.1754935275737	-0.275610276744025	94.7015122566604
BCL2L14_cg24921858	Methylomic	0.475023765358115	87.3457483788083	1.51023920121599	35.2974935155097	0.310402537046853	93.7825302233317	-0.412539395935805	88.6005048441903
AC084018.1_ENSG00000212694	Transcriptomic	-0.475010649613951	87.3470464606631	0.114291134456989	98.9863198841583	-0.510336466948889	83.5055850649686	0.678173769116655	70.1265480079653
TNC_cg13801940	Methylomic	-0.474973204463186	87.34834444019	-1.26078831480439	46.5417599585245	0.452208153435742	86.435520601209	1.891503798822	23.0329852321124
FAM49A_cg22994153	Methylomic	0.474877083533076	87.3496421570432	0.228641147790328	96.2130065396979	0.565672322212066	80.6345841902124	-0.477085890062501	83.5800058259096
COLEC11_cg24580000	Methylomic	-0.474866279542461	87.3509398443718	3.08449224149491	6.54882185517465	-0.803904934637723	67.089082573374	-3.63511827449758	6.36906853214349
MIR16.1_hsa.miR.16.1.002420	miRnomic	0.47484456430947	87.3522374723583	-0.221714720724368	96.4231178536516	-0.92478259011358	60.3517067011968	-0.407793969556443	88.863025137784
WDR77_ENSG00000116455	Transcriptomic	0.474801923722684	87.353534983819	0.0541929350680944	99.7422678822978	-0.27256693854877	95.1408923020056	0.332912880177332	92.3581838961633
MYBL2_cg10726037	Methylomic	-0.47469892067381	87.3548322137989	0.532444714904787	83.1024796127655	0.550252057775627	81.4837152644229	0.0615451163926801	99.7439679207817
RPL3_cg27463004	Methylomic	0.474595072831788	87.3561291599893	2.50720798306047	12.1148178482417	-0.00122210571260587	99.9998754992409	-0.857087689304244	57.4436435174372
BAG3_cg10154626	Methylomic	0.474568913565757	87.3574260346933	-0.783045969059161	69.944433958827	-0.586365215311258	79.3688771537322	-1.17949883030612	42.9807578390494
DDX31_cg02539489	Methylomic	-0.474553533861941	87.3587228673684	0.104573743044548	99.1406558838216	0.593383903668332	78.9680080703517	-1.85260491352923	23.8039859557976
CD53_cg10105218	Methylomic	0.474526652969314	87.360019626585	-0.700029992777603	74.3548359515849	-0.620471280326985	77.4962812640849	1.60788885866271	30.2670802450244
IRAK4_ENSG00000198001	Transcriptomic	-0.47442836471256	87.3613161172051	0.18179396208657	97.5441161207965	-0.562070170072483	80.8310355738203	0.710030835871622	67.9453868290442
IL16_cg20368664	Methylomic	0.474393223445713	87.3626125117932	0.367495633659997	91.0244659166554	0.229810910079127	96.5192523437456	1.73774396097703	27.2561207169166
NRIP1_ENSG00000180530	Transcriptomic	0.474381285255993	87.3639088737572	-0.075374206633165	99.5329498668256	-0.166240993119831	98.1597688417289	0.263313331867922	95.1414005383794
IKBKE_cg26912602	Methylomic	0.474378244460048	87.3652052274116	1.38565140274374	40.1218054122536	0.151359761784289	98.4723704652757	-0.0605607274469783	99.7523003012901
PTAFR_cg03512248	Methylomic	-0.474365800119418	87.3665015470587	-1.07399242979877	55.0881631527159	0.501718176196005	83.9433663490346	0.220050829188714	96.6181045365903
SMPD3_cg02165227	Methylomic	-0.474359368220674	87.3677978491291	-0.856079615912935	66.0120069320493	0.524538934065637	82.8211205310287	0.749940110429903	64.6973041411093
ZNF683_cg10705251	Methylomic	-0.474325093538779	87.3690940575357	-1.43220042225095	38.2072456094303	-0.0968493704214135	99.3630311418809	0.720880183271665	66.7938151532636
PLXNC1_cg22192762	Methylomic	0.474300543669857	87.3703901988538	0.840065707850391	66.8739431200461	-0.905475389825833	61.3676751871476	0.355940492313157	91.2892845175106
SYNGAP1_cg20687992	Methylomic	0.474290831071083	87.3716863136298	0.684140143015341	75.2373022433743	1.84555986745289	22.2996123054047	0.252243160015913	95.5330505855482
GSTA4_cg15573334	Methylomic	-0.47428309194497	87.3729824072568	-0.304803963087926	93.6017057097035	0.876632595092962	62.9682217251785	-0.9469508161698	51.7318289110556
MIR874_cg19032799	Methylomic	-0.474282271769962	87.3742784986425	-2.02243591029829	20.7316997944683	0.448440204348143	86.6373778927673	1.55001612292065	31.9155193684274
GNL3_ENSG00000163938	Transcriptomic	0.474176779240295	87.3755743017442	-0.0532357549174333	99.750614001769	-0.184931185152584	97.7327329954481	0.275940564149924	94.6892512226548
JAKMIP1_cg02521641	Methylomic	0.474150235807942	87.3768700323096	0.200553897381306	97.0299540332226	0.177709583105044	97.8848863571128	0.0247891593835993	99.9555319928425
DERL3_cg17605482	Methylomic	0.47411095374179	87.3781656555272	0.786524978455455	69.7704438020123	-0.771495572841871	68.9771381211681	-0.804385006272434	60.8979295302034
GBP6_cg24959428	Methylomic	-0.474071011954853	87.3794611695942	-0.945120027753431	61.4126371491221	2.23398602202407	15.2535654400851	1.47384076085009	33.9464691041322
STAG3_cg13534190	Methylomic	0.474033425620021	87.3807565809473	0.731795848223038	72.5743364887895	0.145659240981972	98.586367896102	-0.43959453945499	87.0671240968564
TEX9_cg26660547	Methylomic	-0.474000563238413	87.3820519024961	-0.29902056161149	93.8146422364701	-0.123311565972734	98.9665654971016	-0.0363949322310446	99.9049482524704
CTTN_ENSG00000085733	Transcriptomic	0.473999149323543	87.383347220181	-0.374688325424865	90.7092678639333	0.101877898881661	99.2964258053266	0.0717024095973386	99.6477420144422
ITGA9_ENSG00000144668	Transcriptomic	0.473921983732287	87.3846423269922	-0.897147327125	63.8593719641316	0.646495474141211	76.0048846711786	-0.367136876105908	90.7756998566392
TMEM187_ENSG00000177854	Transcriptomic	0.473872038217352	87.3859372973151	-0.812042524130195	68.4808981538786	0.551041683981535	81.419250716337	-0.286496819632132	94.3066085691195
GTF2IRD1_cg16114651	Methylomic	0.473848022901204	87.3872322020104	-0.196598325906632	97.14094215599	-1.38899657455826	36.3753699272975	-0.393229046669235	89.5528585297838
APOC3_cg04048249	Methylomic	0.473843231352475	87.3885270936116	0.195383933356546	97.1719880880134	-0.143044466060301	98.6321353047225	0.108693335619981	99.1897550678479
KIR2DL4_cg20388603	Methylomic	0.47377373231236	87.3898217952898	0.747343346183556	71.7821800436004	-0.438657047356345	87.0997132719504	0.2535892556526	95.4820780518997
FAM110A_ENSG00000125898	Transcriptomic	0.473755177636953	87.3911164462629	0.663715819664886	76.2368335871362	-0.698937824524716	72.9819572777595	0.558931665475516	78.4919983243026
SOD2_cg04239613	Methylomic	-0.473745445643952	87.3924110706409	0.904166380291482	63.4729080644768	-0.857136112199746	64.0839672950222	-0.502960072880109	81.9733151937059
CCDC88C_cg26802049	Methylomic	0.473730565206698	87.3937056543546	1.24055546496526	47.4241807793254	-0.473128156237343	85.3695334968939	-0.213933316143708	96.797397885725
CNN1_cg01045132	Methylomic	-0.473701717365916	87.3950001592345	-0.865359999260075	65.5287745518418	0.996627244162868	56.4810951942734	0.712600767467825	67.770390956923
TRIM22_ENSG00000132274	Transcriptomic	-0.473681566898339	87.3962946090483	0.0261785653329218	99.9109386640365	-0.440319436058029	87.0143711737225	0.633092928520521	73.6558131492083
LDAH_cg20019673	Methylomic	0.473674965974606	87.3975890408235	1.21303746052222	48.6991282381538	0.46332837550787	85.8576625818747	-0.721078966498172	66.772444312533
RPS27_ENSG00000177954	Transcriptomic	0.473650012287324	87.3988834044068	0.286978068589971	94.2040824040443	-0.450085526723285	86.5475844004133	0.439545815483456	87.0710328664283
PIGF_cg24868028	Methylomic	0.473624201458347	87.4001776974556	1.01606568772417	57.9656851749518	0.745506879731724	70.4042105583227	-0.0685014638949362	99.6803772990487
EPHA3_ENSG00000044524	Transcriptomic	-0.473604928739059	87.4014719378371	-1.15875795418915	51.1919491216521	0.785341408967194	68.2013787680066	-0.359423482625966	91.1556294122292
MB_cg01065780	Methylomic	0.473596401842301	87.4027661549168	-1.12091507154	52.9803247743596	0.476994109858263	85.1864353096828	2.05200613345614	20.3039707715584
CARD11_cg26937500	Methylomic	0.473579135000036	87.4040603248107	0.252107146549893	95.4633949723392	0.661684671064684	75.138499804267	0.849390805797179	57.9669926110529
ATP8B2_cg23233141	Methylomic	0.473558673791953	87.4053544387893	1.66160339594947	30.3700639827621	0.374190454367815	90.2403645513471	-0.421343337190273	88.1009003601122
CCNG2_cg12395789	Methylomic	0.473505966755939	87.4066484087332	-1.30252828968202	43.7363450977628	-0.872836281271785	63.1654473440049	0.177439584973539	97.8006384755315
TRAF3_cg23300486	Methylomic	-0.473501465162751	87.4079423663753	-0.562397978084328	81.6575957558611	0.373752191841375	90.2702649569004	0.465448059736759	84.181889875197
CHST15_cg18085117	Methylomic	0.473497549170335	87.4092363133161	0.1183240934562	98.9280166222163	0.507942865653309	83.6218928856169	2.81153729104534	11.3837658359146
SVIL_cg27426287	Methylomic	-0.473469910008512	87.4105301847261	-0.336772439107751	92.3752021057296	-0.326766205261323	92.225455971204	-0.518269865874246	81.0198946480382
NACC2_cg13588388	Methylomic	0.473467763867429	87.4118240502713	-0.582846075914848	80.6155465297488	-1.12960005272049	48.8788817370312	0.571690482178122	77.6906687646984
RAPSN_ENSG00000165917	Transcriptomic	0.473457316161521	87.4131178872657	-0.267543782450287	94.9295565398098	0.00200838059881344	99.9997279022422	0.145657386541715	98.5340491628385
FURIN_cg13821613	Methylomic	-0.473453938179417	87.4144117150288	-1.29706131683522	44.0208138561721	-1.00633911406322	55.9893539706085	1.06944569747172	47.0554090106621
NAV1_cg01058902	Methylomic	-0.473438398021379	87.4157055003247	0.246473403249517	95.6436582940866	1.58067794667487	28.7153505025158	-0.260098939162276	95.2484402175928
ZNF143_ENSG00000166478	Transcriptomic	0.473426243538593	87.4169992524055	0.0584527177871193	99.7015128222867	-0.276530177354175	95.0053076975026	0.33594920009823	92.2105053070484
TRIM65_ENSG00000141569	Transcriptomic	0.473358204813702	87.4182928185541	0.0888580642142184	99.3718999154528	-0.300675284751615	94.1728883453266	0.351188205488545	91.5218944748283
TNNT2_cg04756111	Methylomic	-0.473346063582368	87.4195863515237	0.833340194390442	67.1749680478137	0.679457781254596	74.0966602845091	0.025030994017519	99.9544975289991
SRRM3_cg17000716	Methylomic	-0.47333212060724	87.4208798463908	0.360207768265764	91.3555087898098	1.09248583651791	50.7755786728952	0.281188692221245	94.5034215461557
IFI44_ENSG00000137965	Transcriptomic	0.473274618311435	87.4221731841189	0.149080130010281	98.338475063971	-0.347551361547094	91.3719855205516	0.380068250301091	90.20942385207
PGAM1_cg07221526	Methylomic	0.473134254809085	87.4234661382696	1.39419191426835	39.757627295656	1.69898703274016	25.6506581380739	1.03916626515309	48.1651079590521
CD1C_cg04592527	Methylomic	-0.473089780476054	87.4247589708835	1.15234905389706	51.5213385372856	0.139532220132915	98.6995280504387	-0.264903503595315	95.0834857698974
SPARC_ENSG00000113140	Transcriptomic	0.47303103646587	87.4260516429651	-0.815393234860893	68.3356384193698	0.554387267509308	81.2377406201688	-0.289053209003627	94.191431474964
MTMR1_ENSG00000063601	Transcriptomic	0.473014709006443	87.427344270428	-0.188560486909726	97.3659827046393	-0.0690413764040747	99.6738126307297	0.196672124736245	97.2949629816814
SLC26A4_ENSG00000091137	Transcriptomic	-0.47300017064913	87.4286368581613	-1.65944794063597	30.4417822517179	1.46669944520429	32.3568358409764	-0.99988446566913	49.7381826278339
ZFP30_ENSG00000120784	Transcriptomic	0.472974142607949	87.4299293747666	-0.434579295283573	87.9991529047512	0.158911570407232	98.3253790637944	0.0288104092259591	99.9407944368462
NFIX_cg20116828	Methylomic	0.472941902186256	87.4312218032672	-0.827385090985294	67.5384428056692	-1.45238999640622	32.9779267779746	0.837316294085852	58.7320424207831
EFCAB6_cg21055944	Methylomic	-0.472914781029701	87.4325141576526	2.01259471373737	20.9060177666865	0.286416577241943	94.6342779536687	-1.56525668069508	31.4953650193459
HIST1H2AK_ENSG00000184348	Transcriptomic	-0.472863267653647	87.4338063712652	-0.158368509457989	98.1202140042463	-0.284508617664421	94.6945873180545	0.526191478091776	80.5369907072126
FAM53A_ENSG00000174137	Transcriptomic	0.472801603556355	87.4350984163657	0.304964751512298	93.5964383429247	-0.463351146670944	85.8536935995102	0.447222510628994	86.6228402756383
HAPLN1_ENSG00000145681	Transcriptomic	0.472744342789233	87.4363903049873	-2.66979013916634	10.1863330215145	3.21138029885289	6.67446126764749	-2.83757024283571	10.840856834345
TNR_cg12179635	Methylomic	-0.472733565520133	87.4376821641574	0.252065873747046	95.4648466667896	-0.239539127034482	96.2158591602833	-2.65315586735039	13.0454446430322
TREM2_cg23643501	Methylomic	0.472710742335437	87.4389739609576	0.214879375390371	96.6280580119892	0.4426683619503	86.9172860495077	0.515525190476936	81.1777318147618
C1QTNF2_cg19619432	Methylomic	-0.472644511781152	87.4402655767667	-0.303938113831181	93.6306246302347	0.948186520615206	59.0371323622073	0.282602122715767	94.4482697869967
ABRA_cg25021532	Methylomic	-0.472617920844065	87.4415571199096	0.0940863187004897	99.3044322918543	1.07491464945677	51.6358306354049	-0.00776151814497807	99.9960491658221
ZNF501_cg06186861	Methylomic	-0.472609891762411	87.4428486411112	-0.678879857479109	75.4923869765811	-0.218779712619009	96.8539478791084	0.971310467398555	50.8270176192591
EFTUD2_ENSG00000108883	Transcriptomic	0.472547174957547	87.4441399909238	-0.0100241321899007	99.9926632166263	-0.221426848359407	96.78419718697	0.30070669460305	93.7245182686285
CD22_cg23521126	Methylomic	-0.472538925040703	87.4454313181915	-0.754214363136732	71.3930384150242	1.13936838300067	48.3994321611124	0.275007614110118	94.7243631240684
WIPF1_cg02116891	Methylomic	-0.472532234139326	87.4467226271748	3.7744466594894	2.94097594022315	1.30139221192236	40.5417686214385	-2.31909646823014	16.6224292150392
HMGB1_ENSG00000189403	Transcriptomic	0.47248748341697	87.4480138138658	-0.209022498004648	96.78689188171	-0.0511129435281408	99.8237653884359	0.184155938191506	97.6136494692885
MNS1_cg13816802	Methylomic	0.472479193980667	87.4493049779039	-0.862379035947418	65.6705388926726	-0.0880842544362888	99.4673218647045	-1.3186458363444	38.2615316901552
RP4-665J23.1_ENSG00000233593	Transcriptomic	-0.472458199896157	87.4505960845706	0.431284363145768	88.1649814142815	-0.73928763156701	70.8027210912496	0.808501005132147	60.5919536596615
NFAM1_cg03365751	Methylomic	0.472453725388327	87.4518871790096	-0.924567017268233	62.4430203297395	-1.12271023321293	49.2101849404193	0.247546137925445	95.7026092116901
ADIPOR1_cg01723710	Methylomic	-0.472440417705583	87.4531782370821	0.687691043410662	75.0042358834454	0.76540927792539	69.3325589686275	-0.201994323352775	97.1467455139873
FAM49A_cg23839180	Methylomic	0.47243209866839	87.4544692724209	-0.720651817922184	73.1557909982304	-1.90276984800097	21.2627056295731	-0.535844912467222	79.9433832652177
CACNA1E_cg15742412	Methylomic	0.472389622236419	87.4557601916825	0.589936803974484	80.2593794610563	0.313141590383718	93.6712278982909	-0.693918851839606	69.0245984662594
TFIP11_ENSG00000100109	Transcriptomic	0.472386033022998	87.4570511011357	-0.164081805822584	97.982704203512	-0.0908238463199514	99.4338095855734	0.212192890597729	96.8555134052239
SGMS2_cg23598325	Methylomic	0.47237537709155	87.458341981469	0.402468856545075	89.4981171343154	0.629014133111061	77.0663872374447	-1.48035413604141	33.69253562845
MIR126_hsa.miR.126.000451	miRnomic	0.472360483525656	87.459632821102	-0.384378500409518	90.2975490911003	-0.32372520869874	92.3350305654139	-0.418804672638159	88.2690018351768
TMEM132E_cg27213352	Methylomic	0.472308986083042	87.4609235200057	0.807441436351501	68.7187757947892	-0.795169768071886	67.5547353268382	-1.39363608604585	36.0642696330825
AGAP3_cg16847766	Methylomic	-0.472304354988537	87.4622142062539	-1.27548824097414	44.9577322655665	-0.772166891900606	68.9286571115182	-0.254600362169292	95.4414070944384
GPR160_cg06616863	Methylomic	-0.472297405084525	87.4635048735097	-0.821625313133627	68.0198342408581	0.973372071715546	57.6932559661105	0.500467917942819	82.1250058046359
EPHA7_cg22363783	Methylomic	-0.472277979886978	87.4647954876815	0.0649899551158987	99.6413149068906	-0.0127528944982343	99.9892893554302	-1.26087830763193	40.1625857989795
DUSP22_ENSG00000112679	Transcriptomic	0.472238650183472	87.4660859943753	-0.376666839151285	90.6205699591095	0.103012521277516	99.2753569681485	0.071431121113922	99.6498648974783
PLK2_cg13280184	Methylomic	0.472175168055491	87.4673763275889	-1.99346813725437	21.2750465829693	-1.36698512372769	37.7933773196785	-0.690270385280973	69.2399683620691
MOSPD3_ENSG00000106330	Transcriptomic	0.472154421590104	87.4686666041076	0.442185196115285	87.6395059066707	-0.558741967517007	81.0438516950382	0.497332054932702	82.317271412554
C7orf54_cg05686445	Methylomic	-0.472154176627939	87.469956879957	-0.479694318002561	85.7124352506046	2.30370245783793	14.3934642480707	1.46007052884087	34.237798555782
SEMA4D_cg13474090	Methylomic	-0.472122060301327	87.4712470680407	-1.66498003557084	30.3126065565391	1.42895370420986	33.9894756719512	0.70834695947575	68.0399629514563
CCDC88C_cg16438210	Methylomic	0.472062286074185	87.4725370927768	1.70871411281555	29.0407727841489	0.167325597408838	98.1383455260546	-1.45025643353351	34.5181490439991
EVC_ENSG00000072840	Transcriptomic	-0.472060470322681	87.4738271125509	-0.735929899822846	72.3883977055334	0.285895619064309	94.6498036354148	0.0788713339177981	99.5755032504951
NAGA_ENSG00000198951	Transcriptomic	0.47205847483414	87.4751171268719	0.434824280414182	87.9828800009882	-0.553831749397044	81.2788799422843	0.494939310080177	82.4466799899021
TMEM63C_cg27478704	Methylomic	0.471875415673775	87.4764066409393	0.11161441713493	99.0253193433272	0.387184600572149	89.6696662605698	0.00644692709037136	99.997367045404
RNH1_ENSG00000023191	Transcriptomic	0.471845598702303	87.4776960735246	0.138525105941433	98.5447385995373	-0.340006988325913	91.7256190888889	0.376037740825523	90.40331847791
RAB1A_ENSG00000138069	Transcriptomic	0.471835898540312	87.4789854796018	-0.111098890064954	99.0326935287747	-0.136915247974303	98.7500655470415	0.244288206668377	95.8082505607483
CXorf40A_ENSG00000197620	Transcriptomic	0.471810834055544	87.4802748171843	-0.722445693747815	73.0706039133925	0.452523129136818	86.4213120862122	-0.204133606385408	97.0732603583021
NUDC_ENSG00000090273	Transcriptomic	0.471791892368062	87.481564103004	-0.0657025301223174	99.6349214636232	-0.175456739726783	97.9378041760541	0.270455004904045	94.8860545891278
IRF5_ENSG00000128604	Transcriptomic	-0.47178386664906	87.4828533668914	0.562227256062938	81.6737877566723	-0.823693157293227	65.9920168737838	0.84830056908493	58.0424743058002
C6orf174_cg13276981	Methylomic	0.47177626083207	87.4841426099942	1.52835125612066	34.6236100919675	1.51246915332625	30.6580023886965	-0.359236325164771	91.1662794973688
TBC1D23_ENSG00000036054	Transcriptomic	0.471768364315572	87.4854318315178	-0.33989360902493	92.2378316319751	0.0681363321668737	99.6820285310795	0.0976546480272629	99.3552152065755
CYTIP_cg19506253	Methylomic	-0.471741369596495	87.4867209792717	1.5289604440615	34.5971971941702	0.478165958250472	85.1223501593321	0.0541385179210354	99.7992644023203
SELP_ENSG00000174175	Transcriptomic	0.471632034615715	87.4880098282414	1.89252161679154	23.5261627677958	-1.21885375418786	44.3058218882455	0.541376096856595	79.6320132943947
BCL2L11_cg26001287	Methylomic	0.471631089855729	87.4892986746292	-1.32512727970809	42.5485919624315	-0.682751434093412	73.9294168836872	1.69451566632857	28.2937173232562
PRKACB_cg07790887	Methylomic	0.471579418830252	87.4905873798134	0.443894778863641	87.4190492313603	1.93259099628957	20.502271714857	0.567598400507755	77.9760205110532
FANCE_ENSG00000112039	Transcriptomic	0.471577411008472	87.4918760795107	-0.378049423600685	90.545596803749	0.104048357809318	99.2632393031879	0.0708728129768251	99.6561888237317
SLC35A2_ENSG00000102100	Transcriptomic	0.471574842644067	87.4931647721894	0.287510401897004	94.1875405973879	-0.451295386569113	86.4793827675693	0.441054018243858	87.000564802765
GLIPR1L1_ENSG00000173401	Transcriptomic	-0.471493274562165	87.4944532419635	0.992769182213406	59.0932116079273	-1.06137125203397	52.3403944590072	0.923852074301996	53.0334440199636
SMARCA5_ENSG00000153147	Transcriptomic	0.471419158483877	87.4957415091974	-0.154186617073731	98.2245626624616	-0.0998639009327407	99.3197525815868	0.218842463688584	96.6486748981867
ZNF775_ENSG00000196456	Transcriptomic	0.47140888502626	87.4970297483566	0.697629246616283	74.4775787737361	-0.720021584694034	71.8216812336989	0.568033028641248	77.9423604054285
DLGAP4_ENSG00000080845	Transcriptomic	-0.471396593987801	87.4983179539276	0.438644317620605	87.7942026200866	-0.744166425102652	70.4892914306529	0.810881272179957	60.4023707153758
GABRB3_cg15482931	Methylomic	-0.471324116353168	87.4996059614358	-0.541541835825989	82.7174841749414	0.376047210728677	90.156826688407	0.143341110943404	98.5828640735349
PLEKHH3_ENSG00000068137	Transcriptomic	0.471309567292016	87.5008939291852	0.477858690372549	85.8130656683693	-0.582802439457947	79.6042308118332	0.509389911141925	81.575656134716
PHYKPL_ENSG00000175309	Transcriptomic	-0.471304820823995	87.5021818839637	0.41627041198089	88.8838248790277	-0.729211687024655	71.3687597376176	0.803334020635017	60.9860886878045
MN1_cg22558841	Methylomic	-0.471293985713416	87.5034698091327	-0.66690957946491	76.095076121776	0.684731354652495	73.8415615314765	0.933392344239651	52.4224191142921
AXL_ENSG00000167601	Transcriptomic	-0.4712785409525	87.5047576920951	0.401694873014762	89.5282222603894	-0.719376406206238	71.850453369525	0.798292885499998	61.3398356797962
DYRK4_ENSG00000010219	Transcriptomic	0.471263176209962	87.5060455330696	-0.37438445389592	90.722207692004	0.10043677331842	99.312600389236	0.0736907701557714	99.6268573157129
IRS1_cg14632054	Methylomic	-0.471217450435078	87.5073332490874	-0.494829567718087	84.9914285356798	0.744075388979497	70.4977903443437	1.27702548869585	39.5420896092534
CHST15_ENSG00000182022	Transcriptomic	-0.471212405569087	87.5086209513188	-0.132767178107891	98.6611540538791	-0.306870628534942	93.9377485753453	0.541977758466459	79.5854512985861
FAM122A_ENSG00000187866	Transcriptomic	0.471202383941783	87.5099086261637	-0.40332899221039	89.4540358957975	0.128019308398321	98.8951544282486	0.0529021770594769	99.8092539739321
SRRM3_cg26276567	Methylomic	0.471198987128054	87.511196291726	-0.0467115901349739	99.7984133928449	-0.170703198765911	98.0505212049977	0.530594304699137	80.30208959887
IL7R_cg21810086	Methylomic	-0.471167980931989	87.5124838725562	0.580224112863447	80.7361171026057	1.48616392986604	31.5051091660336	-0.468605873231851	84.0047302039522
GALNT3_cg15277489	Methylomic	0.471164064939573	87.5137714426852	0.398918458780069	89.6492139789036	-0.816896685964864	66.3784240899366	-0.0273858726524202	99.9470504483095
ARHGEF12_ENSG00000196914	Transcriptomic	0.471134689194268	87.5150589325377	-0.327482007432476	92.7388317924197	0.0562738319236774	99.7776907959038	0.106664675795832	99.2194427173108
RANBP6_cg11272148	Methylomic	-0.471102107928749	87.5163463333541	2.14691709058616	18.2455750416186	-0.428095961837104	87.6143317483737	-0.407074810720765	88.8956292323005
RNF31_ENSG00000092098	Transcriptomic	0.471097814819606	87.5176337224385	0.128581979908524	98.7386666263851	-0.332626038128195	92.0128042110424	0.371816286850515	90.5961779225445
LSR_ENSG00000105699	Transcriptomic	-0.471077887483408	87.5189210570666	-0.893708803723897	64.0295491099771	0.464029706581719	85.821917610677	-0.0736060020090452	99.6275119467691
RTN4RL2_cg01932827	Methylomic	-0.471020522099048	87.5202082349299	-0.418082488102839	88.7997490683626	0.492274691064227	84.4075003022168	-0.805176370718273	60.8478356591588
TTC24_cg24009842	Methylomic	0.470946243724404	87.5214952098095	-0.85562395868626	66.0489760458741	-0.318676471553543	93.4538072648088	0.416499899497888	88.4014809795151
FAM160A1_cg01217350	Methylomic	0.470931782744007	87.522782145171	0.206702539744939	96.8574599314324	0.349025649900242	91.3103328017966	-1.14689776663063	44.1699913675754
SDC1_cg15339720	Methylomic	0.470909422183274	87.5240690194267	0.137438844075393	98.5713554712417	-0.767503662373567	69.2100000796598	-0.479082134476283	83.4255470886121
CLCN6_cg01134491	Methylomic	-0.470845393151378	87.5253557187077	0.777504089431448	70.2072255659264	1.15407658855735	47.6196337520324	-0.273464572298979	94.7796416127852
TMEM200A_cg09587263	Methylomic	-0.470827910473585	87.526642370213	-0.181041712059961	97.5660554886386	-0.314679206247468	93.6111797323651	0.554816218193855	78.7742261877229
FAM49A_cg10793597	Methylomic	-0.470803175722041	87.5279289541245	1.14405994891689	51.8620258350511	0.430808149734064	87.4757580772121	-0.0710268100292433	99.6542970027097
MIR545_hsa.miR.545.002267	miRnomic	0.470758042295926	87.5292154146981	-0.627206619036583	78.1573583487806	-0.164281240003132	98.2022384034	-0.481266522941676	83.2874717538211
SVEP1_cg16809665	Methylomic	0.470713055019619	87.5305017523329	-0.928490732275712	62.2376234001429	0.10137101207062	99.3013595692386	0.935097169899293	52.3005511561734
HAMP_cg04668516	Methylomic	-0.470707431081683	87.531788074599	0.246877232436746	95.6322933413221	1.93131444601915	20.5353655979483	-0.486071891373991	83.0108188154806
RBM23_ENSG00000100461	Transcriptomic	0.470689605402086	87.5330743481522	-0.286450793010432	94.2247223637959	0.0181400588009151	99.9782825059216	0.134855489435743	98.7486913219983
FAM178A_ENSG00000119906	Transcriptomic	0.470667201009023	87.5343605604798	-0.221756156906835	96.4192868878993	-0.0405023538702007	99.8909909720191	0.177223964623144	97.8058937539627
CEP135_ENSG00000174799	Transcriptomic	-0.470628790621844	87.5356466678418	0.325406251279016	92.8168540707621	-0.666695586936314	74.8521274858563	0.770213247453708	63.2918215708433
LINC00861_cg18469977	Methylomic	-0.470621917045367	87.5369327564201	-2.03169436068626	20.4982081720224	-0.780313510668919	68.5053375398262	0.926377535802612	52.8935995986132
ZFHX3_cg03490839	Methylomic	0.4705543295721	87.5382186602992	1.00134474246856	58.6511329541624	-0.934265365646291	59.7731788251493	-4.23486326010246	4.42260368358826
ZNF385B_cg06260172	Methylomic	-0.470539640541975	87.5395045240369	0.875822782710498	64.959754129472	-0.534753674359194	82.2828558348773	-0.772163725820336	63.161520885159
CDH4_cg16888647	Methylomic	-0.470510459578548	87.5407903080306	0.0697417592777668	99.595523689686	0.306702801596174	93.9447564321754	-1.11910990096954	45.1310204522031
ITGB2_cg18663307	Methylomic	0.470509522116423	87.5420760894624	0.567567927244995	81.3956993630805	-0.113897949534046	99.123147041163	-0.556122836159672	78.6770824939288
PCED1B_cg03210018	Methylomic	-0.47050178299031	87.5433618497452	-1.04106329016747	56.7753328327027	-0.328515272874669	92.1562387014899	0.47471451090805	83.7069675084056
CA12_cg17124092	Methylomic	0.470500716026868	87.5446476071123	0.119062483090479	98.9143452975224	0.103256166183937	99.2727065394605	-0.788717839623998	62.0077530010623
NFIL3_cg13808508	Methylomic	0.470500025353177	87.5459333625919	0.819537965961899	68.1261694302815	0.252732844783007	95.7942998080003	0.687978029343809	69.4564682088992
SLC26A11_ENSG00000181045	Transcriptomic	-0.470492804899363	87.5472190983399	0.821799277255457	68.0103699186565	-0.974106703208767	57.6571094884405	0.903722854691379	54.331173502036
LPAR2_cg21661392	Methylomic	-0.470489221362562	87.548504824295	0.279852556939871	94.4699534294548	-0.360513011789269	90.8524184289406	-1.04991075569916	47.7999458712772
NDEL1_cg07069601	Methylomic	0.470476240277958	87.5497905147761	0.128086184416769	98.7475309442651	1.08095619808059	51.3187433537986	-0.250969870443965	95.5725672769812
RNASE6_ENSG00000169413	Transcriptomic	-0.470435246018515	87.5510760932305	0.609213794320923	79.1329738369386	-0.852541459678233	64.3720424351025	0.860538009681104	57.2425412516905
FGD3_cg18973036	Methylomic	0.47042746144856	87.5523616504117	-2.47148181198195	12.5159553598931	-0.906137452280584	61.3314643314451	-0.441704907547947	86.943011072371
EIF4EBP1_cg22545112	Methylomic	0.470422367730092	87.553647193673	-0.20066497069801	97.0253328971717	-0.349138475286161	91.3063456162115	-0.115681980913676	99.08308173014
GFI1_cg05796321	Methylomic	0.470394611281151	87.5549326610831	0.948763214487816	61.2435915751742	0.253592013703415	95.7704509230136	-0.88987170941951	55.200555198019
ZNF575_cg14556871	Methylomic	-0.470377979731272	87.5562180830434	-0.806735575479766	68.7675844938266	0.985107346686724	57.0922189009321	-0.90409419012181	54.3124182530799
FABP5_cg15392215	Methylomic	-0.470364856931151	87.5575034691426	0.656638405517015	76.5884896063319	-1.57535698406951	28.8820628506637	-1.90983866989521	22.717618336707
KIAA1958_cg03189545	Methylomic	-0.470290739010729	87.5587886526965	0.987495815114455	59.3668861352308	0.304694898884786	94.0250447676921	-1.73942347417237	27.209745221692
ZSCAN16_ENSG00000196812	Transcriptomic	-0.470244820143391	87.5600737107659	-0.617764928727002	78.6845214452868	0.158757250868252	98.3294605670852	0.184498480713818	97.6060005505297
RGS9BP_cg23499126	Methylomic	-0.470188260301888	87.561358614272	0.60415712943713	79.4438837732251	0.0569352636013475	99.7730086525333	-0.764423413481537	63.6784891874884
OR9A2_ENSG00000179468	Transcriptomic	-0.470172905940068	87.5626434758184	-0.852894330320967	66.2039543455463	0.416982324752156	88.1148485371653	-0.0328903199992971	99.9236223460564
PABPC1_ENSG00000070756	Transcriptomic	-0.470172172121667	87.5639283353595	0.611459590963618	78.983585405445	-0.853896855130806	64.3038282168503	0.861081180277004	57.2068227339481
MEG3_cg14759154	Methylomic	-0.470169871114876	87.5652131886126	0.361693657708767	91.2796356164821	-0.092395679194453	99.4121135981736	-0.0731718775707469	99.6325160863557
ALDOA_cg15035546	Methylomic	0.470156674194743	87.5664980058019	-0.192438877281783	97.2524207579398	1.13688546043423	48.5196881418018	-0.73370635766227	65.9533585134781
PYHIN1_cg11177526	Methylomic	0.470053418478	87.5677825408198	-0.947103589748012	61.3200110273087	-0.994200692461534	56.5976328570065	-0.332765292960952	92.3719958852705
C12orf54_ENSG00000177627	Transcriptomic	0.470036140115774	87.5690670286205	-0.360933146564992	91.3170908951381	0.0871916447628314	99.4785821512077	0.0840242197245965	99.5225674264482
AP000688.29_ENSG00000233393	Transcriptomic	0.470036140115774	87.5703515164212	-0.360933146564992	91.3181302334574	0.0871916447628314	99.4788311175908	0.0840242197245965	99.5228164864672
PDE4DIP_cg04885673	Methylomic	0.470015431425018	87.5716359476303	1.27293765142736	45.0714755056762	0.642462364176552	76.2238566284826	0.229369241073999	96.3162799277072
C6orf97_cg00117463	Methylomic	0.470014395414482	87.5729203760083	0.738561891963779	72.2185782792081	0.709308714580576	72.3788832129539	-1.14165572023108	44.4176096295701
C1QTNF1_cg24844534	Methylomic	0.469970537635129	87.5742046845343	0.171576234514785	97.8068702477053	0.651142475475668	75.7288560546984	0.0796337844117506	99.5679908033528
ANKRD22_cg01561719	Methylomic	0.469929615218962	87.5754888812298	-0.987593568727831	59.3555113634357	-1.31598812440876	39.9103957734182	2.31160499790998	16.7253771425343
MTDH_ENSG00000147649	Transcriptomic	0.469927305674139	87.576773071614	-0.103848034771197	99.1523649389207	-0.143902745923127	98.6214859204989	0.249747145360802	95.6193269665142
ENO1_cg21691089	Methylomic	0.469908549671399	87.5780572107428	0.311959827466919	93.3273373914836	0.68775218278187	73.6730531996858	1.35410270618233	37.2198445918425
HLA-A_ENSG00000206503	Transcriptomic	-0.469899283403703	87.5793413245493	-0.0459232377339572	99.8045522451214	-0.380915270904815	89.9579497256088	0.593209468084815	76.2905700135892
TRMU_cg08227926	Methylomic	-0.469898522688686	87.5806254362769	-0.231663438751883	96.1116131128359	1.20553652571044	44.9633873904685	-0.145837004740378	98.5271367013252
CCDC59_ENSG00000133773	Transcriptomic	0.469874310226473	87.5819094818381	-0.0824166114843429	99.4515887428675	-0.16214446348252	98.2492849358567	0.262167794727642	95.1780038459788
LONRF2_ENSG00000170500	Transcriptomic	0.469849199878056	87.5831934587792	-0.533808388024023	83.0441299825144	0.255607659554581	95.7100919147446	-0.0451526559144494	99.8565758173758
FER1L6_cg27062571	Methylomic	-0.469810504960241	87.5844773299771	0.878328806069881	64.8107557002253	0.794778114399668	67.5774336333349	-1.25909384544048	40.2111265711673
KRBA1_ENSG00000133619	Transcriptomic	0.469794071770662	87.5857611562673	-0.341835627160578	92.1602631088586	0.0691274747699121	99.6730237320863	0.0975757695650441	99.3569509386159
TNFSF14_cg16043888	Methylomic	0.469757421634477	87.5870448824021	0.122896297240136	98.8411778494314	0.307748246217403	93.9122986371258	0.0268568195556913	99.9485771627835
FAM19A2_cg15319470	Methylomic	0.469754097767341	87.5883285994536	0.822935701192376	67.7641411286299	0.857202068432644	64.0766245784008	-0.671191302767324	70.6286654509323
PTGS1_ENSG00000095303	Transcriptomic	-0.469733532172321	87.5896122603046	-0.0293948755575032	99.8978661101138	-0.394693869825172	89.2245750222951	0.602532282718735	75.6543675098426
CCR2_cg20771918	Methylomic	0.469730528527649	87.5908959129475	-0.268736034225305	94.8894142067077	-1.4602752237469	32.6535849555757	-0.784052780655747	62.3061307515021
CSDE1_ENSG00000009307	Transcriptomic	0.469711310814096	87.5921795130732	-0.172325142738633	97.7905359308729	-0.0847081469708368	99.5090100293408	0.208847308484063	96.9379259154814
YWHAZ_cg03720887	Methylomic	0.469704498762935	87.5934630945834	0.676823125062883	75.5899892995307	0.253198244766186	95.7798554202474	-0.0591191080734538	99.762223814598
MYH14_cg16625007	Methylomic	-0.469659894928587	87.5947465542028	1.45290251630071	37.4264529350983	0.33359978844744	91.9680920028808	0.125647909897445	98.9147100645977
FNDC5_cg17470061	Methylomic	0.469600681873819	87.5960298520082	0.417008009554766	88.8454327529897	0.976297750566755	57.5512950161925	3.48090140083421	7.45266729693825
GRIK4_ENSG00000149403	Transcriptomic	-0.469592501448331	87.5973131274586	-2.41643793406914	13.1141707266022	2.67336877461251	10.3986906072063	-2.2096421792566	17.882319190047
COL4A2_cg06659727	Methylomic	-0.469559056569761	87.5985963115127	-0.366873369348251	91.0583002073049	0.04866889760976	99.8414328424604	-0.32188495180245	92.84735989715
BCAR1_cg16502726	Methylomic	-0.469548912299931	87.5998794678451	0.275742388932649	94.6307132243235	0.974024016486871	57.6682347522455	-0.0711627771410179	99.6526116618738
RBPMS2_cg05265071	Methylomic	-0.469513515273288	87.6011625274466	-0.680069903288527	75.4336877193844	0.950347830010651	58.9287181646388	1.23862662130759	40.9107506011909
ADAM11_cg09447640	Methylomic	0.469473943251595	87.6024454789079	1.17800970224805	50.2802941960641	0.0274072653378475	99.9523245852852	-0.378036774173166	90.3184063243216
PTPN6_cg13549444	Methylomic	0.469459223268565	87.6037283901433	0.0215426250247741	99.9272955059722	-1.26855965356077	41.983214981811	-0.388896215459872	89.7557468211896
MIEF1_ENSG00000100335	Transcriptomic	0.469424594205633	87.6050112067464	0.00748671054373707	99.9958845355975	-0.237037457827511	96.2981713295839	0.312050881136776	93.2524126035148
RICTOR_ENSG00000164327	Transcriptomic	0.46942262206868	87.6062940179601	-0.458767003878101	86.6849546474176	0.180980172243394	97.8178202020085	0.0130298564442232	99.9866250730999
MCOLN3_cg04437841	Methylomic	0.469387695374483	87.6075767337282	0.778018006080908	70.1736327457086	0.60943216410416	78.1129306593855	-0.245731079329187	95.7559637958657
GNB2_cg16560679	Methylomic	0.469384198838925	87.6088594399411	1.37998694187712	40.3208751190465	0.102886028789915	99.2782962609499	-1.29400691615261	39.0316856961207
NFIX_cg06623219	Methylomic	0.469378284945449	87.6101421299929	0.031629718602825	99.8877818519559	-1.44611778612729	33.2219837069414	0.351741670326902	91.491683988469
EXOG_ENSG00000157036	Transcriptomic	-0.469372814564457	87.6114248050956	-0.0193743543376314	99.9338759761517	-0.402994078388689	88.8087754947066	0.608104790071956	75.299045333773
KCNG1_cg24499516	Methylomic	-0.469326256368927	87.6127073529667	-0.677071028059217	75.5821921928512	-0.753934395829232	69.9310842585259	0.0708675973839297	99.6563988856069
CCND1_cg11190277	Methylomic	-0.469280110732974	87.6139897747336	0.596770702807644	79.9039599146759	0.64267596569524	76.2128477152019	-0.221645015001143	96.5716147821755
PLK4_ENSG00000142731	Transcriptomic	0.469225867009845	87.6152720482664	0.164707266014001	97.9675526179747	-0.361137252941942	90.8235722533699	0.389817072631626	89.7165050710277
C1orf127_cg05655022	Methylomic	0.469211357747854	87.6165542821491	0.107672124796804	99.0884480399894	1.09514829414767	50.6600261613994	1.15593078230491	43.8559297445139
FAM131A_ENSG00000175182	Transcriptomic	0.469195115432468	87.6178364716458	-0.864025764572194	65.586036888217	0.607009963312734	78.230998554384	-0.332249444271617	92.3867786773606
ZNF133_ENSG00000125846	Transcriptomic	0.469189130226132	87.6191186447864	-0.703314438402228	74.1952259057038	0.430932063507265	87.4720675036415	-0.185636569893291	97.5780214935508
DTHD1_cg00682487	Methylomic	0.469173154859344	87.6204007742704	1.44154946831238	37.8347949332208	1.12027222425056	49.335052265179	-0.233141619309387	96.1887919895544
KIF3B_ENSG00000101350	Transcriptomic	0.469156452375452	87.6216828581109	0.0344273556576603	99.8721788279574	-0.258994438312014	95.6080020770516	0.3263423061296	92.6532606867604
ALCAM_cg06805498	Methylomic	-0.4691552714634	87.6229649387243	-0.589322284738942	80.2916385711062	-0.776800037464696	68.6853502671929	0.0157140859322647	99.9819425897866
RAD54L_ENSG00000085999	Transcriptomic	-0.469100109301093	87.6242468685936	-0.354953606028633	91.5603805008005	-0.104636953545522	99.2531069410072	0.393229924976623	89.5516929416453
NEIL1_cg24527664	Methylomic	-0.469056979963808	87.6255286806016	-0.260607039847053	95.1630842266327	-0.0956620629623758	99.3734815600712	-0.847632643917367	58.1002829498438
CRABP2_cg10390174	Methylomic	0.468939879820347	87.626810172605	2.07861365192586	19.4910113155523	0.255464928758152	95.7173879487452	-1.61453301138138	30.1429308316947
IFI27_cg16341979	Methylomic	-0.468903002897912	87.6280915638333	-0.833389421331664	67.1725683724022	1.60138432397856	28.0791645884578	1.16883558034522	43.3358148301164
EIF6_ENSG00000242372	Transcriptomic	0.468887576726869	87.6293729129058	-0.252291555697228	95.4546802592479	-0.0137500472304607	99.9874850600307	0.158626512064237	98.2430207604908
GRIK2_cg13080565	Methylomic	0.468844135179989	87.6306541432637	-0.734809817225867	72.4413281959106	0.260091414410945	95.5642768989024	-0.341714495401108	91.9533925396612
APBA2_cg22135269	Methylomic	-0.468841921443401	87.6319353675721	-0.273771110551194	94.7058633725068	0.161870107524784	98.2552992777845	0.812967471663073	60.2940739118886
KIR2DL4_cg10846300	Methylomic	0.468813572869181	87.6332165144111	0.676265525269751	75.6231106259031	1.14041330290162	48.3506123061306	-1.04640646523129	47.9055581306066
C1orf213_ENSG00000249087	Transcriptomic	0.468813254681918	87.6344976603806	-0.366915012648765	91.0530177707806	0.09233230093486	99.4131685130665	0.080581022731299	99.5594392128053
RHOBTB1_cg20585645	Methylomic	0.468776190155678	87.6357787050623	1.38200651047966	40.2373570182738	-0.498094239715307	84.1232535639571	-1.06401840505168	47.2704098542403
PDZRN4_cg02192815	Methylomic	-0.468741773758265	87.6370596556929	-0.839591788021837	66.8957064812786	0.688849520893751	73.6062285784124	0.807404803302516	60.673374110036
RHOBTB3_ENSG00000164292	Transcriptomic	0.468692335168487	87.6383404712204	-0.27401330032342	94.6948207391694	0.00592118187842675	99.9978446436496	0.14443803533719	98.5589748232075
NCK2_cg09152813	Methylomic	0.468680272846897	87.6396212537848	1.40992844692068	39.1157229445644	-0.492176417443581	84.4145274284741	-2.28228891613688	16.9636827768486
TRABD2A_cg15986785	Methylomic	0.468608442783076	87.6409018400561	0.566077536975996	81.4642449462449	1.18931583411666	45.7529403470955	0.453291717714755	86.2827343182505
B3GNT7_cg19109677	Methylomic	0.46849815082811	87.6421821249279	0.564642481735227	81.5375098235344	-1.21977788873724	44.177006008717	1.3238290295846	38.0813746844933
UNC79_ENSG00000133958	Transcriptomic	0.468413988676163	87.6434621798061	-0.591638860858094	80.1777332948622	0.31374938808824	93.6470660127221	-0.0907171001398354	99.4500224313813
SCMH1_ENSG00000010803	Transcriptomic	0.468413186062287	87.644742232491	-0.2272600144712	96.2596143070617	-0.0365058515949641	99.9134919603186	0.175144296493912	97.8596802984108
IRF8_cg16498634	Methylomic	0.468345641443806	87.6460221005939	-0.937798897371129	61.7353032089728	-0.468352824930655	85.6248738693767	-0.0424953948660277	99.8753823617877
STARD10_cg12171159	Methylomic	0.468299625309171	87.6473018429465	1.67586987201369	29.9952221361615	0.720923922787281	71.7558515726927	-0.645267960431857	72.840771697226
ARHGAP15_cg27365426	Methylomic	0.468228615420357	87.6485813912474	0.430464725335947	88.205914159329	-0.909695970703034	61.1370608858774	0.204869360463845	97.0550765081789
NR4A1_cg04416566	Methylomic	-0.468205897308579	87.6498608774655	0.168889272809845	97.8705998527554	-1.21190633103267	44.6319959510992	-0.824013524241922	59.5542430673289
INTS2_ENSG00000108506	Transcriptomic	0.46818902747253	87.6511403175827	-0.445352719262026	87.3447930448728	0.167364116117727	98.1364342264975	0.0238913019659341	99.9605077121752
SOAT2_cg25421594	Methylomic	0.468136108312924	87.6524196130854	0.518251234470286	83.86369267253	-0.798634267382936	67.3681691967814	-0.233969664681459	96.1562528470329
SERPING1_ENSG00000149131	Transcriptomic	-0.468013966339944	87.6536985748056	1.11478054671971	53.2731852914801	-1.11794970761843	49.4372955324534	0.930046704916968	52.6350595679962
CARD10_ENSG00000100065	Transcriptomic	0.467989383003741	87.6549774693458	-0.097062893602847	99.2584424923408	-0.150484634453926	98.4891784526605	0.254925761277454	95.4293278935652
SLC30A4_ENSG00000104154	Transcriptomic	0.467964318518973	87.6562562953913	-0.224017255651524	96.3518851341263	-0.039599050589523	99.8968254905128	0.177509982527775	97.7959039338126
MET_cg14191360	Methylomic	0.467917725925381	87.6575349941112	-0.88805412349653	64.3707288319696	-1.98354039113118	19.708134117616	-0.279550209234838	94.561600878773
LRRFIP2_ENSG00000093167	Transcriptomic	0.46787738397025	87.6588135825869	0.177716269730171	97.6544308961664	-0.371564588147343	90.3713572457867	0.396572042708158	89.3948001681755
FOSL1_cg03423524	Methylomic	0.467861565520915	87.6600921278348	0.0759995809420396	99.5240219414297	0.630581136240223	76.9638831009209	0.431228152379849	87.5523658315864
RNPS1_ENSG00000205937	Transcriptomic	0.467840715982013	87.6613706161063	0.446213323304438	87.2973000273074	-0.563126030765918	80.778024673406	0.501313652619595	82.0774938990548
MAPK6_ENSG00000069956	Transcriptomic	0.467823540045058	87.6626490574405	-0.265944534500019	94.9864129098336	-0.0017974649588008	99.9998077280318	0.150338967971484	98.4314722669385
PIK3C2B_ENSG00000133056	Transcriptomic	0.467810331313836	87.6639274626785	-0.239602221728778	95.878848032588	-0.0256621272978588	99.9577161079215	0.16757263195361	98.0252214638309
KIAA1598_cg11693581	Methylomic	-0.467704986214479	87.6652055800355	1.49614654385315	35.8168462454933	2.563546310445	11.5932245146944	-1.81027017096162	25.1295295714808
HMGN2_cg14728276	Methylomic	0.467681860860044	87.6664836341969	0.00849042383579624	99.9944651291937	0.0662737676768172	99.6983398965597	-0.0274248535081121	99.9468879862933
VPS51_ENSG00000149823	Transcriptomic	0.467648593151836	87.6677615974462	0.0813170813767416	99.4678526024788	-0.297038423094016	94.3026033231854	0.351062068587356	91.531261577077
GPR114_cg07877900	Methylomic	0.46760329672774	87.669039436912	0.222357377836084	96.4045824068741	-0.533889581140736	82.3408194909184	0.101440429934392	99.2867519584202
MMP2_cg12317456	Methylomic	-0.46759741378717	87.6703172603012	-0.362145582919011	91.2671288897612	-0.580000546627421	79.7635824842022	-0.404436095755925	89.0171076594752
HOPX_cg24770446	Methylomic	-0.46757134085535	87.6715950124399	0.917861685544091	62.8143903920638	0.241581906392716	96.1485618381308	-3.01773247611173	9.7644291712552
LINC00441_ENSG00000231473	Transcriptomic	-0.467519143419252	87.6728726219363	1.19386540666773	49.6448741327754	-1.1522678633927	47.7052449209242	0.930838272175405	52.58266026274
LIG3_ENSG00000005156	Transcriptomic	0.467442940544886	87.67415002319	-0.00498011989289818	99.9984013375406	-0.227650664831895	96.596999791712	0.306654802197227	93.4716462744511
DEGS2_cg21594918	Methylomic	-0.467373549177208	87.6754272348148	0.0523801314322257	99.7583735670197	-0.0323068918776881	99.9319987654665	-0.118638487157112	99.0425371900223
PTPN6_cg03356952	Methylomic	0.46734994898461	87.6767043819465	0.0422049233330668	99.8287475000918	-0.540128532226272	81.9974734270315	-0.318051358614183	93.0171374042237
TNK2_ENSG00000061938	Transcriptomic	-0.467288357532059	87.6779813607645	0.0814835363089108	99.4662122939364	-0.484519542296761	84.7923744031263	0.661456061547908	71.2981116505437
CAPN1_ENSG00000014216	Transcriptomic	0.4672309358224	87.6792581826638	0.206219620692641	96.8747025358072	-0.39328830717299	89.2841958175676	0.409650910766632	88.7527797364435
ESPNL_cg02290684	Methylomic	-0.467167685250307	87.6805348317155	-0.81355069421664	68.4083481841128	0.169691803348003	98.0757883226672	0.536022987425606	79.9370295362078
METTL23_ENSG00000181038	Transcriptomic	0.467135378907462	87.6818113924824	-0.490248249313283	85.1843566082453	0.21100338563746	97.0625888455026	-0.00944883570637588	99.9943191022007
TBX21_cg11090676	Methylomic	0.467128803902305	87.6830879352814	-0.0393186064645707	99.8471717488906	-0.220213033165047	96.8169821473812	-0.770976443261376	63.2461408688796
CSNK1E_cg04728789	Methylomic	-0.467112301853742	87.6843644329846	-0.336023931182544	92.4042683556757	-0.162226329123466	98.2465066917609	-0.044557334700749	99.8603041532553
HIP1R_ENSG00000130787	Transcriptomic	0.467095844441095	87.6856408857139	0.362521398890031	91.24521661492	-0.50625088385327	83.7073348942603	0.47263504284515	83.8094780294144
CLDN14_cg19685841	Methylomic	0.467083651109783	87.686917305122	0.267064545098098	94.9503390110067	1.06866009130638	51.9663071633146	0.813517378899313	60.2555039580428
CRELD1_ENSG00000163703	Transcriptomic	0.467047481222088	87.6881936256871	-0.133935951727919	98.6331035145576	-0.11924136224104	99.0327022555723	0.233825679879392	96.1624927467313
ENTPD6_cg11369148	Methylomic	0.467042469690981	87.6894699325569	0.212297917501899	96.708015343258	1.04108595965579	54.2452047600293	-1.0786838875512	46.7146262747541
GLT8D2_cg16721177	Methylomic	0.467031764248777	87.6907462101715	0.250005066611902	95.5356995379666	-0.647448576290436	75.9568558377195	-0.235368635106669	96.1152189036956
TTC9B_cg03945604	Methylomic	0.466984107764126	87.6920223575533	-0.997291866334415	58.8410748101309	0.516184472247393	83.2461239808893	0.775325717463494	62.9322254176644
DHFRL1_ENSG00000178700	Transcriptomic	0.466964169901721	87.69329845045	-0.320329491787092	93.0370858577363	0.0478741499998916	99.8490044321847	0.114270436905645	99.1113881094338
CCDC152_ENSG00000198865	Transcriptomic	0.466940206144555	87.6945744778599	-0.312222788533522	93.3210458329966	0.0403407400072046	99.8924904918998	0.119834707655567	99.0241606414404
TMEM123_ENSG00000152558	Transcriptomic	0.466921814820874	87.695850455011	0.242171079880642	95.8004830757556	-0.420097455732884	87.958328368504	0.425298724842677	87.9100864045619
CRY1_cg06205108	Methylomic	-0.466892279116184	87.6971263514487	-0.507979153530446	84.3558615479824	-0.288993663988304	94.5636119338407	-0.550215390681541	79.0739405755116
ARHGAP31_ENSG00000031081	Transcriptomic	0.466883747991309	87.698402224573	0.47398079354643	85.9871332708926	-0.581962599420203	79.6507956884387	0.510872156543847	81.4819084028288
CALML6_ENSG00000169885	Transcriptomic	-0.466877648545611	87.699678081029	0.341447567277417	92.176001608502	-0.677866692926668	74.1916227585238	0.776086372276416	62.8448389611291
SFN_ENSG00000175793	Transcriptomic	-0.466877648545611	87.7009539374851	0.341447567277417	92.1769848364046	-0.677866692926668	74.193558334108	0.776086372276416	62.8471393941151
GJB5_ENSG00000189280	Transcriptomic	-0.466877648545611	87.7022297939412	0.341447567277417	92.1779680643073	-0.677866692926668	74.1954939096923	0.776086372276416	62.8494398271012
EDAR_ENSG00000135960	Transcriptomic	-0.466877648545611	87.7035056503973	0.341447567277417	92.1789512922099	-0.677866692926668	74.1974294852765	0.776086372276416	62.8517402600872
LIMS3_ENSG00000256977	Transcriptomic	-0.466877648545611	87.7047815068534	0.341447567277417	92.1799345201126	-0.677866692926668	74.1993650608607	0.776086372276416	62.8540406930732
GP5_ENSG00000178732	Transcriptomic	-0.466877648545611	87.7060573633095	0.341447567277417	92.1809177480152	-0.677866692926668	74.201300636445	0.776086372276416	62.8563411260592
TAS2R41_ENSG00000221855	Transcriptomic	-0.466877648545611	87.7073332197656	0.341447567277417	92.1819009759179	-0.677866692926668	74.2032362120292	0.776086372276416	62.8586415590453
OR4F21_ENSG00000176269	Transcriptomic	-0.466877648545611	87.7086090762216	0.341447567277417	92.1828842038205	-0.677866692926668	74.2051717876134	0.776086372276416	62.8609419920313
NUTM2F_ENSG00000130950	Transcriptomic	-0.466877648545611	87.7098849326777	0.341447567277417	92.1838674317232	-0.677866692926668	74.2071073631976	0.776086372276416	62.8632424250173
SALL3_ENSG00000256463	Transcriptomic	-0.466877648545611	87.7111607891338	0.341447567277417	92.1848506596258	-0.677866692926668	74.2090429387818	0.776086372276416	62.8655428580033
AC011551.3_ENSG00000268423	Transcriptomic	-0.466877648545611	87.7124366455899	0.341447567277417	92.1858338875285	-0.677866692926668	74.2109785143661	0.776086372276416	62.8678432909894
VPREB3_ENSG00000128218	Transcriptomic	-0.466877648545611	87.713712502046	0.341447567277417	92.1868171154311	-0.677866692926668	74.2129140899503	0.776086372276416	62.8701437239754
CTC-537E7.3_ENSG00000248884	Transcriptomic	-0.466877648545611	87.7149883585021	0.341447567277417	92.1878003433338	-0.677866692926668	74.2148496655345	0.776086372276416	62.8724441569614
P2RX5-TAX1BP3_ENSG00000257950	Transcriptomic	-0.466874804999306	87.7162642071875	0.236872289087367	95.9584329800656	-0.602966423136284	78.4659905914484	0.733929173383984	65.9337829608114
PARVG_cg12624747	Methylomic	0.466819727425766	87.71753990536	-0.738336454285111	72.2355899917148	0.648051307919504	75.9106156808881	-0.29542231728978	93.942822466672
ARAP2_cg08284371	Methylomic	0.46681899358497	87.7188156015272	1.54988284213399	33.8794897411993	-0.345826387036065	91.4680350826812	-0.797913877570333	61.3540295373896
DFFB_ENSG00000169598	Transcriptomic	-0.466808348570343	87.7200912686043	0.218229600246457	96.5295218127646	-0.589208328957438	79.2127824281904	0.725852868484383	66.4400978313312
OGG1_cg05574065	Methylomic	0.466791323470241	87.7213668891561	0.749201022131257	71.6830733761068	0.5581605342612	81.0677693994117	0.0107864929649684	99.9904765731386
FCRL3_cg05384663	Methylomic	-0.466774087580882	87.7226424626068	-0.0266250091579579	99.9099514129769	0.912119293356466	61.0018088326224	0.742137617434158	65.2301936831133
C16orf54_cg14242975	Methylomic	-0.466768648525568	87.7239180211939	0.597196339296461	79.879893265307	-0.00697633634501876	99.9968482163293	-0.0539731633417331	99.8002258604301
SH2D4A_ENSG00000104611	Transcriptomic	0.466762667955103	87.7251935634376	0.75886078603442	71.1425301264768	-0.757313995942768	69.7541613313021	0.583424262785318	76.9462134076048
SDAD1_ENSG00000198301	Transcriptomic	0.466737030174709	87.7264690356198	0.00107468601658149	99.9999357212127	-0.232895019462297	96.416216201922	0.310338363309755	93.3234334693175
H3F3A_ENSG00000163041	Transcriptomic	0.466721482397333	87.727744465314	0.133774245126524	98.6396555176752	-0.338403872301106	91.7866431584657	0.37702080911065	90.3609169883773
GPSM3_cg21268163	Methylomic	-0.466693062923555	87.7290198173451	1.04056617392261	56.7933126594809	1.28242650670748	41.3568630401706	-1.15767379714232	43.773635889218
ABCB8_ENSG00000197150	Transcriptomic	0.466673096246501	87.7302951148124	-0.0738089891934091	99.5563818787454	-0.170729489046375	98.0500337803357	0.269114924388109	94.9276278615038
USP7_ENSG00000187555	Transcriptomic	0.466626292391596	87.7315702843768	-0.0198829050464298	99.9324096014263	-0.215728078754361	96.9388983621345	0.299127140411484	93.7974276151059
ATL1_cg21137852	Methylomic	-0.466621189692628	87.7328454399969	-1.07534770390057	55.0139142760731	-0.167729434009701	98.1263886039828	-1.03010484829863	48.4962537755262
CPNE7_cg02500990	Methylomic	-0.466609016568831	87.7341205623509	-0.394422673951768	89.855910916704	0.87043427619352	63.2898767222459	0.291378358666144	94.0959848244182
MIR142.3p_hsa.miR.142.3p.000464	miRnomic	0.466564033079146	87.7353955617766	-1.35695841719775	41.2742041335692	-0.122125803745433	98.9868839346106	0.0272524870224857	99.9472934301304
OSR2_ENSG00000164920	Transcriptomic	-0.466526562304263	87.7366704588044	2.78493375552232	9.10232028397065	-1.49007039734332	31.377648345111	0.4464321236721	86.6731737168199
ZFHX3_cg23274883	Methylomic	0.466483024001604	87.7379452368531	-1.71414093579497	28.8830706591864	0.389716308670635	89.5421195111754	1.37726438758027	36.4913693299709
MYL7_cg03991477	Methylomic	-0.466432117769829	87.7392198757882	0.34519239588018	92.0148723098824	1.24605494168401	43.0784319166781	-0.354375052727446	91.3598179539128
ZNF428_ENSG00000131116	Transcriptomic	0.466369180769258	87.7404943427328	-0.559180358384366	81.8449536658467	0.279764220772474	94.8782444932674	-0.0630954654693027	99.729739597866
C16orf54_cg13241457	Methylomic	-0.466333480933391	87.7417687121188	-0.430219456606699	88.2145891257643	-0.308975604395278	93.8541655194217	0.180948684652878	97.7067090590762
SH3RF1_ENSG00000154447	Transcriptomic	-0.466184419474681	87.7430426741582	0.647507684398554	77.0411560302099	-0.875419091042108	63.0032331186961	0.8694966514336	56.5779132907665
ZNF169_cg03808528	Methylomic	0.466170148819767	87.7443165971997	0.0579214650069909	99.7070401624692	-0.845977921906042	64.735647346216	-0.213715282831055	96.8062716395524
LAMP5_cg10506656	Methylomic	0.466155774173581	87.7455904809589	-0.0767076991081255	99.5176513378373	-2.04690894931029	18.5792021456484	-0.300954650170506	93.715601968291
DHDDS_ENSG00000117682	Transcriptomic	0.466127250015097	87.7468642867689	-0.0390507354389918	99.8485263574531	-0.20005838466	97.3649404768191	0.288942784492906	94.1991406336387
MIR891b_hsa.miR.891b.002210	miRnomic	-0.466079443209003	87.7481379619352	0.93273564322369	61.9911458246843	-0.785595030596021	68.0353926130814	-0.610366827941855	75.1636163477618
TUSC1_cg16874442	Methylomic	-0.46606403185985	87.7494115949863	-0.313800086145542	93.2516562732101	-0.184974917772498	97.731148742516	-0.325953019850369	92.6793634754681
ZNF205_ENSG00000122386	Transcriptomic	0.466059738722182	87.7506852163053	-0.375899377496906	90.6519935599935	0.0996936366319194	99.3228865728613	0.0759649260079348	99.6053179676275
GPATCH4_ENSG00000160818	Transcriptomic	-0.466053708071958	87.7519588211442	0.240077001951327	95.8650387445561	-0.605305565601532	78.3504237529315	0.735247901804432	65.6987506423811
SYNC_ENSG00000162520	Transcriptomic	0.466025547371049	87.753232349027	0.515775965798081	84.0006606738795	-0.609618583124971	78.0990073365181	0.524255143555755	80.6537630312805
PSMD6_ENSG00000163636	Transcriptomic	0.466016466368333	87.7545058520939	0.396894012930422	89.7340118703523	-0.530426307831422	82.5064499177522	0.485645539212111	83.0252201654041
SOAT2_cg04062576	Methylomic	0.465998732243183	87.7557793066979	0.157899372367683	98.1329650797166	-1.83113083706652	22.6669852416742	0.0931492107746264	99.4197441777699
PCED1B_cg19233790	Methylomic	0.465960788357307	87.757052657611	0.517981504766209	83.8801030467225	-1.62123314395629	27.540794928494	-0.0955557346203779	99.3892742922061
FGG_cg13662778	Methylomic	0.465959407009926	87.7583260047493	0.342957450187991	92.1060275221106	1.22215191459271	44.0794065898823	0.221409291369181	96.5768679272224
C19orf80_ENSG00000130173	Transcriptomic	0.465925656341179	87.7595992596557	-1.62223397276345	31.5362560414418	1.56250881107679	29.280812168702	-1.19289479426049	42.5342177713576
EIF3J_cg17082938	Methylomic	-0.465883118520022	87.7608723983172	-0.264108454003255	95.0528021987823	-0.581636274659422	79.667407239856	0.295281244600913	93.9533284559265
CLEC1A_ENSG00000150048	Transcriptomic	0.465882131737255	87.7621455342821	0.509436895631303	84.2899406955903	-0.605566173390457	78.3348659857579	0.522441940673773	80.7669850833971
KLHL28_ENSG00000179454	Transcriptomic	0.465864611822925	87.7634186223695	0.142568550736229	98.4711190109516	-0.345529410145503	91.4798795366953	0.381685945160184	90.1428251870657
TRAF5_cg01493621	Methylomic	0.465824898308683	87.7646916019301	-0.0570949271661776	99.7131700325476	1.78785096916577	23.6274282062956	0.644692460554579	72.894303611977
KPNA3_ENSG00000102753	Transcriptomic	0.465769811658213	87.7659644309531	-0.220990137091854	96.4441485400468	-0.0432158680613276	99.8749639927539	0.180848589499908	97.7083175182398
GNPDA1_cg22463008	Methylomic	0.465758248297541	87.7672372283764	0.677240810854002	75.5743928465474	-0.178615523200234	97.8630175721498	-0.137913122647271	98.6912725023363
TMPRSS3_cg04204002	Methylomic	-0.465747401139821	87.7685099961572	-0.809062936609274	68.653608873931	-1.12560163033891	49.1138960285346	-0.30627727666267	93.4898150958879
TNF_ENSG00000232810	Transcriptomic	0.465663614376458	87.7697825349704	0.602595906522688	79.5585476773465	-0.664735835586795	74.9604846789411	0.548719223481727	79.1846833877764
ROS1_ENSG00000047936	Transcriptomic	0.465658408852174	87.7710550595582	1.79730328715288	25.8429219376233	-1.19505250169397	45.4705028057059	0.566445256397291	78.0600567085483
SV2C_cg08739188	Methylomic	-0.465655843708712	87.7723275771361	0.393844154442838	89.8831464585962	-0.446561218444716	86.7230156774292	-1.14849983851878	44.1155637330689
STAT1_ENSG00000115415	Transcriptomic	-0.465618416169068	87.7735999924342	0.671558495768562	75.8812090009922	-0.88959470234043	62.3154550843414	0.874942789999277	56.2702562911005
DCTN5_ENSG00000166847	Transcriptomic	0.465581013942667	87.7748723055216	-0.265311892581135	95.0093608300575	-0.00330477705095756	99.9992510944943	0.1521918883482	98.3875203461503
TBC1D22B_ENSG00000065491	Transcriptomic	0.465578789555638	87.7761446125303	0.244516952580447	95.7115277842146	-0.422357529458566	87.8777321359649	0.427120924915199	87.7787447492045
NEIL3_cg02819387	Methylomic	0.465573363583992	87.7774169047113	-0.593109101526293	80.1026662988409	-0.0140333734435983	99.9870882964897	1.83133500222087	24.6653244987334
SERPINA1_cg09968361	Methylomic	-0.465545465419535	87.7786891206537	-0.319454631486877	93.0711688531544	-0.281171725986493	94.8205809805045	0.470635874979132	83.9031295098179
CAMTA1_cg24326501	Methylomic	0.465519318367703	87.779961265143	1.30083893433182	43.8300375536424	0.434752055023566	87.2841960413249	0.902557013073674	54.40344981812
EFS_cg17205324	Methylomic	-0.465487319328208	87.7812333221872	-0.616598752469167	78.7431706328844	0.837970989297712	65.2044773976294	0.0513644432616885	99.8185223543827
CA8_ENSG00000178538	Transcriptomic	0.465483668345376	87.7825053692541	0.483768216428054	85.5223561450828	-0.588953060944949	79.2296034070153	0.514808056386933	81.2113284187419
ADAMTS4_cg20838362	Methylomic	-0.465457188688456	87.783777343959	-0.773545250859731	70.3903423511319	0.990681275356934	56.7818768345073	0.433754182595738	87.4100568947966
RYR1_cg06891424	Methylomic	-0.465396625239213	87.7850491531595	0.308996467638675	93.444485402653	-0.303575936676823	94.0719396252703	-1.20242547070792	42.1364831220466
PDE4DIP_cg14324736	Methylomic	0.46539486760208	87.7863209575569	0.458389106388037	86.7034411880093	-0.0270421714527856	99.953956124887	-0.274675113631743	94.7365817700443
KRT6B_cg02068361	Methylomic	-0.465363170732325	87.7875926753349	-0.169679365410814	97.8530600887381	-0.984768643541074	57.1119037607432	-1.02527938399379	48.6820772447808
BOC_cg25132931	Methylomic	0.465338016523923	87.7888643243729	-0.426981649203474	88.3775730888943	0.512270893099434	83.4223737826099	-0.949370483494123	51.6615740581731
S1PR3_cg16090584	Methylomic	-0.465326435525406	87.7901359417631	-2.48654207839333	12.3304449521874	-0.180284564243085	97.8343271331774	0.777294409901816	62.7619622586649
SPTLC3_ENSG00000172296	Transcriptomic	0.465245406683221	87.7914073377222	-0.0603684801543128	99.68456586777	-0.182617086238818	97.7778540273189	0.277620515857372	94.6351141739589
FAM160B1_ENSG00000151553	Transcriptomic	0.46524212743224	87.79267872472	-0.0266268278247981	99.9098747439523	-0.210722445504219	97.0710171584478	0.296327233266342	93.9068625359209
PLVAP_cg09904304	Methylomic	0.465236530658512	87.7939500964233	0.542397206369372	82.6722189411261	-0.231521428003639	96.4619598273133	-0.489071754236345	82.8142264064587
NLRC4_cg11762595	Methylomic	-0.465233237744283	87.7952214591278	-0.139457758201236	98.5259369511549	0.489122575228921	84.5644199854901	-0.511665223318458	81.4243302152226
TRAF5_cg09139451	Methylomic	-0.465226590010011	87.7964928036659	1.15138336398244	51.5677778703079	1.33303408284948	39.2258303707709	0.239386471782071	95.9773152888327
KCNN3_cg10946435	Methylomic	0.465186888487001	87.7977640397099	-0.488892269978169	85.2604948856742	-0.380689340879918	89.9699093006094	-0.167075567686803	98.0361322969157
ZC3H14_ENSG00000100722	Transcriptomic	0.465132008808403	87.7990351257818	-0.040665405644536	99.8398039765014	-0.199121253895605	97.3871599788084	0.288679510001888	94.2119816457029
SLC12A3_cg26973177	Methylomic	-0.465065749374315	87.8003060307838	-0.855096196856327	66.0908456316893	0.50434613683069	83.8097718084494	0.36974870264471	90.6621331072631
OSBPL8_cg24856165	Methylomic	0.465044307537	87.8015768771907	0.489047339412846	85.2534542686348	1.80085133128732	23.2995662820689	-1.96216383424956	21.9026119866372
MELK_cg14279528	Methylomic	0.465014694902516	87.802847642674	-0.178761849495146	97.631344303157	-1.3744549878733	36.9513708695532	0.259790478786879	95.2653914632862
SERPINE3_ENSG00000253309	Transcriptomic	-0.464995862982908	87.8041183566944	0.362082428559901	91.2692141992432	-0.69215516039995	73.4248469856347	0.783650134129769	62.3293627870618
ADGRG1_cg11053512	Methylomic	0.46498460742987	87.8053890399563	0.666833895891695	76.102757326864	-0.205912414179742	97.20893260249	0.669225654758349	70.7617548604374
PLD4_cg09564315	Methylomic	0.46497713952059	87.8066597028104	-0.28395257297074	94.3052070429225	-1.02073410197345	55.2486516313977	-0.217264793450428	96.6894086336291
ZNF606_ENSG00000166704	Transcriptomic	0.464949838390293	87.8079302910574	-0.147915700949873	98.360290965076	-0.107988677816196	99.2054293433709	0.226765723594463	96.400117554444
TEK_ENSG00000120156	Transcriptomic	0.464924085950774	87.8092008089297	-0.151449416758513	98.2848429304884	-0.104925875498995	99.2489188325209	0.224645540281437	96.4783839099721
CENPA_cg27025088	Methylomic	0.464890762142161	87.8104712357366	-0.554020730024515	82.1367347465678	0.427277266579905	87.6448592846346	1.09851454127956	45.9821940695011
ARHGAP12_ENSG00000165322	Transcriptomic	0.464889275440365	87.8117416584807	-0.146790601110305	98.3861775253111	-0.108990646815957	99.1874699965532	0.227482901710497	96.3779048503424
CIRBP_cg12012524	Methylomic	-0.464862518640859	87.8130120081054	-0.629714799131467	78.0198057227593	-0.254609793218112	95.7443267094082	1.18741419820873	42.7282257922584
USP31_cg04783338	Methylomic	0.464837364432457	87.8142822889901	0.910424950189518	63.2222038821751	0.0871550601508203	99.47932889108	0.324116651465974	92.7506531895107
HIST1H2AI_cg14363992	Methylomic	-0.464804329382427	87.8155524795985	0.908368918042359	63.2902950663844	0.441950221696993	86.9476030331278	-1.16831971061921	43.3565966350252
MARK2_ENSG00000072518	Transcriptomic	0.464803074710043	87.8168226667782	0.137193885082614	98.5760995722407	-0.341814464269619	91.6516559533526	0.379830028811772	90.222936905404
SOCS1_cg04609482	Methylomic	-0.464714153298699	87.8180926109586	0.453597006125409	86.9372355924385	0.586167250695668	79.38561625069	0.0668000247054322	99.6960234571824
MED11_ENSG00000161920	Transcriptomic	0.464702449861772	87.8193625231565	0.314423248967488	93.2281417582634	-0.473308014198793	85.3600753247699	0.45594235059657	86.1264228417048
ZC3HAV1_cg00191100	Methylomic	0.464670523569074	87.820632348108	-2.1850726407825	16.6069993635738	-0.0509603481604953	99.8246397806193	1.14067302668909	44.4480521179614
CENPBD1_ENSG00000177946	Transcriptomic	0.464662961259055	87.8219021523938	0.767413777340654	70.6876360889884	-0.762970074035214	69.4329150372704	0.586304643770794	76.7433621797711
D4S234E_cg18920034	Methylomic	-0.464646294608599	87.8231719111338	0.158057101187311	98.129781104282	-0.510187185559048	83.5157837013988	-1.83917596746262	24.0502742017784
BCL2A1_cg06300823	Methylomic	0.464629989656858	87.8244416253166	-0.57548066837123	80.985754313715	0.222908551102215	96.739805585237	-2.51264362318561	14.4601305386796
NCK2_cg24993742	Methylomic	0.464575685437935	87.8257111911	0.796550534090262	69.3075682351355	-1.76946657036985	23.9624695115669	-1.91246648673277	22.6722965359201
PRDM16_ENSG00000142611	Transcriptomic	0.464538257994492	87.8269806546037	0.144002266221469	98.4397623739141	-0.347163757187736	91.3977768213984	0.383183578540566	90.0668766516899
KLHDC7B_cg01054241	Methylomic	0.464535108358613	87.8282501095004	-0.579957870741997	80.7427984326352	-0.438292434030793	87.1072244088653	0.547514803162772	79.2464165365895
MIR143_hsa.miR.143.002146	miRnomic	0.464495843074385	87.8295194570951	-0.852911571149509	66.2014983623033	-0.614791301898523	77.8490237401126	-0.159085682059761	98.2303101183617
TBXAS1_cg12521813	Methylomic	0.46447424273963	87.8307887456617	1.22685760086742	48.0421664177865	1.55017334641869	29.5785426243552	-1.10835934659955	45.5667820105111
SEC11C_ENSG00000166562	Transcriptomic	-0.464472742190118	87.8320580301276	0.0626295947407855	99.6626087020577	-0.469525209776497	85.5579254391943	0.651694814746519	71.8894449223321
C8orf4_ENSG00000176907	Transcriptomic	0.464460014607459	87.8333272798124	0.319897711612522	93.0527564299315	-0.477298776214361	85.1673651653772	0.458212124086499	85.9855316832456
LZTS1-AS1_ENSG00000253733	Transcriptomic	-0.464436830952107	87.8345964661421	-0.854169412465178	66.1326818896604	0.418254259499044	88.0504598587418	-0.0340744615798118	99.9172754810045
KIAA0196_ENSG00000164961	Transcriptomic	0.464401033953459	87.8358655546479	-0.295771307985642	93.9062550965701	0.0240897445006561	99.9636143204569	0.132624111978189	98.7895425322563
IQCH_ENSG00000103599	Transcriptomic	0.464364641147122	87.8371345437016	-0.164623208764537	97.9708718200867	-0.0936612166254951	99.3961830032102	0.216983217452127	96.697130946537
GPM6A_cg09885881	Methylomic	-0.464350125096653	87.8384034930865	-0.488719547924736	85.2717551787881	-0.203507822933647	97.2802627581728	0.695440274313836	68.9031159573024
C10orf105_cg13740185	Methylomic	0.464324452882983	87.839672372316	0.412457034761971	89.0652022287371	0.0703858929076237	99.6624677713674	-0.221791007446454	96.5643857577291
KRT9_cg15329876	Methylomic	0.464319531832938	87.8409412380974	-0.678228083042557	75.5216955604858	-0.474841919593632	85.2923965725654	0.272041589697078	94.8338097651448
AKAP10_cg12065943	Methylomic	-0.464311274701557	87.8422100813143	-0.14748202269947	98.3700713177162	-0.800903857518013	67.2448662428507	1.05567489932603	47.5971439636726
SLC27A2_cg15660094	Methylomic	0.4643108552447	87.8434789233849	-0.476445681200748	85.8858871895257	0.418118906377835	88.0552360885747	-0.827570182334381	59.3192470407161
PYCARD_cg01059100	Methylomic	0.464297300773522	87.8447477284146	0.210622970520251	96.7524633037825	-0.525898225759023	82.729645798046	0.346547839884407	91.7473201731637
ACACB_ENSG00000076555	Transcriptomic	0.464282109508807	87.8460164919305	0.20106999051059	97.0131874217927	-0.39060554341941	89.4073367798801	0.409226210909055	88.7831187325262
XRN2_ENSG00000088930	Transcriptomic	0.464242506246964	87.8472851472209	-0.205041842990068	96.9078528827395	-0.0580684829149995	99.7657866917276	0.191946299390109	97.4141867253029
AKT1S1_cg00379836	Methylomic	-0.464216997742792	87.8485537328031	0.981422761496032	59.5992903078875	-0.909142081352986	61.1578339731771	0.185225155796	97.5895606273149
VIPR2_cg01979481	Methylomic	0.46420289431344	87.8498222798442	-0.273560919692519	94.7168948874535	-1.10889055400383	49.9236176136636	-0.352450566112765	91.4530679325711
CD72_cg13409077	Methylomic	-0.464166319560745	87.851090726936	-0.442774019514348	87.4650155533466	-1.78174965331753	23.7496878845817	0.272991743631625	94.7982674114592
TJP2_cg08398554	Methylomic	-0.464141671143412	87.85235910667	0.390328735178335	90.0174710762513	0.788889407376521	67.8578288064725	0.259148609755834	95.2846167787556
BTN3A1_ENSG00000026950	Transcriptomic	-0.464120738675769	87.8536274292009	-0.411212194853691	89.1327893193447	-0.0505207890203481	99.8288418243378	0.351447714145172	91.5073156873115
TFRC_cg09470983	Methylomic	0.464079868062303	87.854895640043	0.809873573054692	68.60233419639	0.243725186937377	96.0778557856815	-0.620341631619336	74.5102311894307
CSNK1E_cg10929024	Methylomic	0.46407412683725	87.8561638351958	-1.50665331433742	35.3930466318603	1.85665369205842	22.0723558177987	2.63363833716616	13.2101223514641
TMEM30A_ENSG00000112697	Transcriptomic	0.464057469350724	87.8574319848279	-0.160738738391058	98.0687226825842	-0.0971816244337603	99.3591553928483	0.219551535057678	96.6311361115233
ENKUR_cg17991990	Methylomic	-0.464050372714937	87.8587001150668	0.524188737831697	83.5408866217906	0.572075847105652	80.3065290107651	-0.176444324438206	97.8268628807333
FMOD_cg04704856	Methylomic	0.464030700728955	87.8599681915472	0.404140285114524	89.4191570844729	-0.0873567230353346	99.4770874009369	-0.545175643718247	79.3840785190747
TCIRG1_cg01845451	Methylomic	-0.463980096666919	87.8612361297397	-0.0973016282702677	99.2542456925201	-0.938828117966126	59.4976411836752	-0.848718021909555	58.0097782629362
E2F5_ENSG00000133740	Transcriptomic	-0.463950492806679	87.8625039870325	-0.209129333652911	96.785086075168	-0.239444301983238	96.2185943252671	0.493452266949588	82.5418952826612
CES3_cg06799321	Methylomic	0.463941776491291	87.8637718205058	0.0577194704494628	99.7087047119023	0.894223694616155	61.994602220318	-0.394336409628143	89.5026619381071
C19orf38_ENSG00000214212	Transcriptomic	-0.463930771437146	87.8650396239052	1.73588936280277	28.2223798011564	-1.33906589836968	38.8404912358419	0.867939933410187	56.7813932899845
RAB3IP_cg07257037	Methylomic	0.463906422631754	87.8663073607656	0.792589624439531	69.5089409926037	0.122638320823746	98.9781507187203	-0.737637986818013	65.5263151394761
CHTF18_ENSG00000127586	Transcriptomic	-0.463885045378018	87.8675750392074	0.59479974136732	80.0103324838161	-0.843587722551521	64.8875822618867	0.856341534504162	57.4995052791048
AKT2_cg25333225	Methylomic	0.463796562347845	87.8688424758478	-0.370385201660057	90.8948607175891	-0.496974244450651	84.1843373091916	0.305404024379359	93.5242611420459
SOCS3_cg09642498	Methylomic	0.463756416939579	87.8701098027812	0.443990667019496	87.4139359924275	0.102637477242406	99.282991039072	-0.22925830046678	96.3210381350717
C19orf38_cg17231193	Methylomic	0.463661924145286	87.8713768714901	0.232918434665322	96.0801780169196	0.404770345257572	88.7084649787178	-1.89277191950704	22.9937280957422
HNRNPCL1_ENSG00000179172	Transcriptomic	0.463577139343457	87.872643708504	-0.284229957243328	94.2937550988258	0.0131446712468089	99.9883652625466	0.14090290004221	98.6342462275978
RP11-176H8.1_ENSG00000203546	Transcriptomic	0.463577139343457	87.8739105455179	-0.284229957243328	94.2945735636547	0.0131446712468089	99.9884027957444	0.14090290004221	98.6346638843055
TNFSF13B_cg21784254	Methylomic	0.463543905278406	87.8751772917116	0.157062387227903	98.153365556165	-1.46055668908898	32.6494152964099	-0.09353592477553	99.4147640609006
LEO1_ENSG00000166477	Transcriptomic	0.463523295418265	87.8764439815839	-0.328602363155317	92.7001051146699	0.0541449965533338	99.8010820017741	0.110781678881489	99.1614516317574
KCNJ15_cg27312626	Methylomic	-0.463501891470398	87.8777106129647	-1.56502861625654	33.2516426795723	-0.0249662165568721	99.9604597676543	-0.116773633585207	99.0648343059627
GRM1_cg06015218	Methylomic	-0.463415557259074	87.8789770084163	-1.60060296215059	32.1997569786576	-1.08807977081799	50.9872850739966	-0.84030806446856	58.5381228984735
OSBPL6_cg10917899	Methylomic	-0.463353051290076	87.8802432330552	0.230663161003947	96.145556316612	1.22887080983135	43.8134081565983	-0.226785581436284	96.398773197264
SMARCC2_ENSG00000139613	Transcriptomic	0.463320004789294	87.8815093673865	0.104714809266085	99.1361360425008	-0.317180309275652	93.5155321632177	0.365251593440723	90.8538458086842
DZIP3_ENSG00000198919	Transcriptomic	0.463296362077679	87.8827754371083	-0.230387782723008	96.1561773130644	-0.0358173942191607	99.916693842899	0.176403235336813	97.8273857656027
PLEKHH2_cg00820919	Methylomic	0.46320465499501	87.8840412562183	1.64185075569917	30.8740801494319	-0.79938803479809	67.3202617040333	0.424222425715543	87.9742984237208
PAX5_cg03791373	Methylomic	-0.463197218038636	87.8853070550051	0.494134346588928	85.0270246160331	-0.590424289975915	79.148775131998	-1.09511967883011	46.099256630142
FKRP_ENSG00000181027	Transcriptomic	0.463171314835741	87.886572783005	0.0216691040915554	99.9269841815787	-0.251105198967119	95.851123171221	0.323470681172855	92.7736876334309
EMX1_cg23061718	Methylomic	-0.463130870197234	87.8878384004801	0.519632531114266	83.7979387532673	-0.597238388310184	78.7469900761759	0.137382699175907	98.7035140182374
OAT_ENSG00000065154	Transcriptomic	0.463121575707232	87.8891039925558	-0.298525190227653	93.824966670184	0.0260965125816888	99.9566058313459	0.131582107457298	98.8087179667272
RAB30_cg13263410	Methylomic	0.463117630109995	87.8903695738492	0.544342842622062	82.5986744053556	0.434978276737802	87.2643281668059	0.113653795463826	99.1211840465287
MSH2_cg23168251	Methylomic	0.463101097108527	87.8916351099622	0.128226089851221	98.7434716962635	0.425175963657964	87.7458682195957	0.269284446056898	94.9196475733359
SLC24A4_cg18232401	Methylomic	-0.463056838611024	87.892900525128	-0.378393564762895	90.5314376145349	0.539543646945878	82.029841931452	0.502560971695033	81.998649700202
ZNF415_ENSG00000170954	Transcriptomic	0.463041956410696	87.8941658996247	-0.335974379469416	92.4091059357233	0.060826979193412	99.7426860742699	0.105987196623624	99.2295298747446
CDK15_ENSG00000138395	Transcriptomic	-0.46286994521084	87.895430804059	-0.333476059384707	92.5152044852825	-0.12502408648109	98.9413819282878	0.408522904234724	88.8134168554214
ARHGEF10_ENSG00000104728	Transcriptomic	0.462849673057744	87.8966956530947	-0.147451072079926	98.3726191941412	-0.109252896586136	99.1831074698552	0.228378966235556	96.3508816205349
CLEC18A_ENSG00000157322	Transcriptomic	0.462828805096958	87.8979604451037	-3.46034007634376	4.19736953426801	4.63111621283168	2.13411935363841	-4.37461332128081	3.9255065399811
TTC14_cg03283312	Methylomic	0.462731543516956	87.8992249713218	-0.566785301016179	81.4283584811265	-2.48087339772281	12.4306795341609	0.226356492709424	96.4122057857373
GTF2IRD2B_ENSG00000174428	Transcriptomic	0.462629045969043	87.9004892174405	-0.497052490977738	84.9000574512607	0.215852917198236	96.9364338765023	-0.0117858791377777	99.9889070277306
DNMT3B_ENSG00000088305	Transcriptomic	0.462612856100566	87.9017534193164	-0.538527574883134	82.8449702511196	0.257306776416293	95.6566536981701	-0.0442085259859071	99.8629353630719
RAC2_cg02152108	Methylomic	-0.462597022601514	87.9030175779234	0.282552961149863	94.3647564942691	-1.06012956272179	52.4040019973598	0.400011929306546	89.2437138295341
MCOLN3_cg00893493	Methylomic	-0.462576518226325	87.9042816804973	0.00310192985851143	99.9993616000412	-0.0868887667225672	99.4825579157332	-0.179737162930025	97.7366402887713
RC3H2_ENSG00000056586	Transcriptomic	0.462531195871602	87.9055456592169	-0.130625643507652	98.7020881067083	-0.123950070547776	98.9573862537182	0.238667949277115	96.0006996993912
PDXK_cg14606328	Methylomic	-0.462527135057448	87.9068096268393	-0.501871738275996	84.6829446148507	0.84128652186557	65.0054528568332	-0.198147567491301	97.2569317370003
CD164_ENSG00000135535	Transcriptomic	0.462505810341284	87.9080735361867	-0.0324459559763551	99.8839048345743	-0.207016233500167	97.1741482324374	0.294865180528137	93.970821879761
TOR1A_ENSG00000136827	Transcriptomic	0.462461918828159	87.9093373255899	0.0318196030634079	99.8868684995024	-0.259600002333379	95.5857906022088	0.32920692811845	92.5240167107368
RFC4_ENSG00000163918	Transcriptomic	0.462446462778083	87.9106010727557	-0.294902948580734	93.9385645143364	0.0224797218087664	99.9680000551765	0.134458054775683	98.7566762489014
FER1L6_cg00723017	Methylomic	-0.462389647825915	87.9118646646609	-0.715731158533278	73.4369926854068	0.526330329115225	82.7116206188934	0.447244884716937	86.6188632917047
GLT25D2_cg01068808	Methylomic	0.462382062629518	87.9131282358376	-0.903969226991405	63.4911302785907	-0.383100470948013	89.8510702722578	0.560230370083951	78.4190170405656
SH2D6_cg16743926	Methylomic	-0.462381575577156	87.9143918056834	-0.511262426130275	84.2047080840578	0.832685414605112	65.4906783372929	0.808249101509428	60.6111214754385
CD86_cg11851653	Methylomic	-0.462330422556947	87.9156552357412	-0.694685204790823	74.6519848674201	-1.78951766621939	23.5661329253113	-1.25509409119473	40.352711947187
NT5DC2_cg26812980	Methylomic	-0.462321357464758	87.9169186410264	0.0139618746617602	99.9457959242509	0.319060906090098	93.4419743233842	-0.0787948394666429	99.576905264764
ITGA4_cg02552137	Methylomic	0.462305268348545	87.9181820023441	-2.22449713488349	16.0100109025704	-1.14047623949745	48.3473559783481	0.978462186508172	50.5468015671426
GDI2_ENSG00000057608	Transcriptomic	0.462288187321663	87.9194453169838	0.0130208796807049	99.9873084495338	-0.244439542693492	96.0471929610217	0.319479471796584	92.9528782808095
BAP1_ENSG00000163930	Transcriptomic	0.462264636337348	87.9207085672648	-0.0527119369898528	99.755345984528	-0.190241913204077	97.6084507502616	0.283794777574998	94.4004240221819
SARNP_ENSG00000205323	Transcriptomic	-0.46223500883916	87.9219717365814	-0.095487730571978	99.2853271398626	-0.338953215151329	91.7692350527329	0.564061752215977	78.200816961309
TJP2_cg14970533	Methylomic	-0.462201007574172	87.9232348129813	0.0337742022618705	99.8759135848137	-0.17263005237497	98.0073727181892	-0.503816071240984	81.9225835186065
NCK2_cg11752152	Methylomic	0.462192818038296	87.9244978670013	0.655777582563412	76.6470670865227	-0.891062749787076	62.1985213295333	-1.02622719082084	48.6425499760706
GRAP2_cg03119750	Methylomic	0.462177925386843	87.9257608803236	-1.73339423567492	28.3172713709911	-0.535953965281669	82.223245738846	1.55650055583008	31.7544061761187
SYT17_cg04141903	Methylomic	0.462175292193397	87.9270238864499	-0.355765102322944	91.5184290961902	-0.222091343420653	96.7614095617571	0.533118329848319	80.1176720456476
TMEM108_cg26143045	Methylomic	0.462158888693246	87.9282868477498	1.31349361205933	43.2168429650713	-0.292962540581577	94.4373525028189	-1.63186754432556	29.6955025506413
ZNF385B_cg13738007	Methylomic	0.462139722498332	87.9295497566734	-2.14620871656285	18.2826615632424	-0.0492550610549485	99.8373815041413	1.20613670909476	42.0222505986742
ALDH1L1_ENSG00000144908	Transcriptomic	-0.462097601343526	87.9308125504906	1.07816762432853	54.8681827974764	-1.1012070521966	50.3432290042608	0.928195546876543	52.7341792278402
DYNLT3_ENSG00000165169	Transcriptomic	0.462066620028136	87.932075259644	-0.312989537020026	93.2823382108995	0.0390271817030027	99.8991813334398	0.122430610461804	98.9817716801735
PRH2_ENSG00000134551	Transcriptomic	-0.462066459925123	87.9333379683598	-0.181264578010708	97.5587519305678	-0.264284855188891	95.414582172299	0.511314396285251	81.4440382246922
PLB1_cg01507753	Methylomic	0.46204630888168	87.934600622008	1.03517094012975	57.0563238202764	0.104218834078119	99.26056268229	-0.570207321094471	77.7972739777841
ARHGEF2_ENSG00000116584	Transcriptomic	0.4620451558399	87.9358632725052	0.116873809898278	98.9493528074226	-0.327174931525918	92.2058485962062	0.371910061692122	90.5906669296294
PAQR5_cg21043178	Methylomic	-0.461992380952509	87.9371257787822	-2.01709541751601	20.8480057710934	-0.046635119222552	99.8562922605011	0.829482427693393	59.211201630861
AKT1S1_ENSG00000204673	Transcriptomic	0.46198959202783	87.9383882774379	0.307145835922248	93.5065696222667	-0.469182329382145	85.5726675324601	0.454775024255025	86.196623681835
CHST15_cg22147415	Methylomic	0.461987126779818	87.9396507693566	0.389776572931329	90.0522898775834	0.0353193341392111	99.9191317014133	2.17743065166186	18.3502369277474
COL18A1_cg07279557	Methylomic	0.461981471888976	87.940913245822	0.196323000999632	97.1511257350058	-0.181295632958529	97.8110972118906	0.325667794659757	92.6938492074518
NR4A3_cg01917626	Methylomic	0.461981126552131	87.9421757213436	0.689767774788034	74.8911995549549	0.664712495464513	74.9661787825511	-0.505581662216367	81.8163759379971
DPP7_ENSG00000176978	Transcriptomic	0.461944508059803	87.9434380967964	0.131473906645113	98.6851167531067	-0.338540300251668	91.7837439974779	0.378920032554557	90.2712920790057
SNX6_ENSG00000129515	Transcriptomic	0.461938912694494	87.9447004569584	0.184666555772313	97.4728529624521	-0.379193206353871	90.0241594563174	0.403397487685435	89.0877761738243
GMIP_cg16281806	Methylomic	-0.46188748488575	87.9459626765815	-1.2574384208411	46.6904129874209	-1.00111257712976	56.2329689602379	1.27282003819495	39.6894620625664
FBP1_cg26759551	Methylomic	0.461885381911773	87.9472248904577	0.370459233379982	90.8916606580204	0.268766251598488	95.2692395394455	-0.301779369490747	93.6709464086956
SERPINA1_cg10070185	Methylomic	0.461847351691685	87.9484870004071	-0.393853879210728	89.8820123501735	-0.676346294675876	74.2941110551848	0.561280930682493	78.3492113302429
POLR3H_ENSG00000100413	Transcriptomic	0.461839021664624	87.9497490875927	-0.102146137158014	99.1769859102391	-0.148668242752253	98.5203644195979	0.255872154416813	95.3945075648439
CHCHD3_cg02508008	Methylomic	0.461815321699283	87.9510111100124	2.01233992586173	20.9176076912509	1.608665181187	27.8867217105806	-2.23229925348318	17.6189934692935
TRERF1_cg11343553	Methylomic	0.461802673737325	87.9522730978684	0.938250655772193	61.7109948595018	-1.79622913464785	23.4228108365658	-0.862416448941629	57.1174233834591
ATF3_cg03253433	Methylomic	0.461771766089671	87.9535350012618	-3.3326736048483	4.84156806521548	0.286112871832435	94.6449041700344	1.98164480434417	21.4819269069965
LLGL2_ENSG00000073350	Transcriptomic	-0.461755871286794	87.9547968612188	-0.709701879955247	73.8960974929653	0.256969249147818	95.6661985033939	0.102953566584434	99.2706975741401
RPL39L_ENSG00000163923	Transcriptomic	-0.461683865356172	87.9560585244021	0.154768651543077	98.2067762980719	-0.541376533969529	81.9480591868078	0.696789216056642	68.7854980317563
FAN1_ENSG00000198690	Transcriptomic	0.461676343297797	87.9573201670296	-0.449329064262062	87.1412950294134	0.168511367084852	98.1115120927541	0.0251089464868926	99.9542747423583
BMPR1B_cg10549916	Methylomic	-0.461581084769763	87.95858154934	-1.84307182573142	24.7365983079374	0.670402616041713	74.65546493631	0.982823418897718	50.3578382557842
RBPMS2_cg06034792	Methylomic	-0.461577847236838	87.9598429228031	-0.710108735838388	73.7304962461255	0.959951179922288	58.3914190919762	0.65025366639589	71.9704878266393
USP2_cg04125136	Methylomic	-0.461576552223668	87.9611042927273	0.0259324725316129	99.9116892741263	0.917335120614392	60.7014949717827	0.0944446342475415	99.4033460032573
DMXL2_cg06149863	Methylomic	-0.461562695582751	87.9623656247848	-1.32403849106016	42.5905452706946	-1.86561620757575	21.8596724083451	-0.40935785044075	88.7722006833521
NADSYN1_ENSG00000172890	Transcriptomic	-0.461493210162797	87.9636267669565	0.109208022682842	99.0637691453917	-0.50620942048925	83.7116713203298	0.674927007691663	70.3892283259056
DOCK10_cg19281955	Methylomic	0.461481942142257	87.9648878783357	-0.534936999335118	82.9995050100253	-1.34707804341457	38.5337436636327	0.187539132515828	97.5276991217513
ATG4A_ENSG00000101844	Transcriptomic	0.461440879318296	87.9661488775007	0.0999225769626557	99.2153495253769	-0.314179103782652	93.6309282272174	0.364097402301707	90.9111365219985
CPEB2_ENSG00000137449	Transcriptomic	0.46138728764318	87.9674097302134	-0.361473045652949	91.2921306145171	0.0840925453153114	99.5157581301996	0.0891972518178413	99.4668309644685
PEX1_ENSG00000127980	Transcriptomic	0.461377495753889	87.9686705561675	-0.594250419598283	80.0274510882349	0.313460666376384	93.6569152785383	-0.0883083017950135	99.4781508892324
GMDS_cg06652217	Methylomic	-0.461360285024302	87.969931335089	-0.725214421752704	72.9267625667349	0.0924406987516601	99.4105304735965	-0.0737913252382004	99.6255458311794
ZSCAN31_ENSG00000235109	Transcriptomic	0.461339337197024	87.9711920567655	-1.1998191836765	49.3380815767416	1.00180003312052	56.195799151936	-0.674489586777585	70.4212273539369
FCRL1_cg05766896	Methylomic	-0.46133762229383	87.9724527737557	-0.234945477622759	96.0161734932388	-1.16781465065123	46.9503801781569	-0.22203192210859	96.5564920740363
CCDC152_cg26327618	Methylomic	0.461332411288244	87.9737134765055	1.49322580479087	35.8943100134873	0.717520183394245	71.9632748915673	-0.783905868238653	62.3084543626125
HOMEZ_ENSG00000215271	Transcriptomic	0.461321794350869	87.9749741502419	0.494882844723293	84.9885786529989	-0.597842106680148	78.7179849661288	0.520782770621381	80.8520251946422
C1D_ENSG00000197223	Transcriptomic	0.461275059291439	87.9762346962635	-0.277324290704263	94.5678073951569	0.00587200253745763	99.9978950650408	0.146979250065671	98.5023907863902
BACH2_cg12234226	Methylomic	-0.461243345335065	87.977495155619	0.180435265154196	97.5842744227235	-0.27315981233314	95.1182984371636	0.486121241049767	83.0079371069385
AMIGO2_ENSG00000139211	Transcriptomic	0.461205828111646	87.9787555124495	-0.633895421716959	77.7996105117112	0.354388557615564	91.1025030995409	-0.121061822644115	99.0070313745597
METTL7A_ENSG00000185432	Transcriptomic	-0.46115381915222	87.980015727153	0.354657265735536	91.5736623879064	-0.686934167291453	73.7201524970747	0.780631790039043	62.544953651728
HECTD3_ENSG00000126107	Transcriptomic	0.461124580655533	87.9812758619552	0.344936198473498	92.0267949487165	-0.496292040608141	84.2169497684003	0.469786568262569	83.9393642320086
DLGAP2_cg18496841	Methylomic	-0.46107900816381	87.9825358722194	0.86427270363899	65.578572255841	0.672660473969415	74.4963131709951	0.80975327896422	60.4888278254707
AGAP1_ENSG00000157985	Transcriptomic	0.461055578793991	87.9837958184573	-0.375683225616469	90.6595683268038	0.0974041540875197	99.3563777562794	0.0793259053755141	99.570346055674
MIR450b.5p_hsa.miR.450b.5p.002207	miRnomic	0.46105546671799	87.9850557643888	-0.426693170661293	88.3947812293153	0.152441082022213	98.4515478755943	-0.59520790920431	76.1514631093046
PIK3R6_cg10417386	Methylomic	0.460920294930491	87.9863153409307	0.472855149533841	86.0307578548479	-2.03296742736037	18.8820528113056	-0.347209133027737	91.7133907926386
TP53INP1_cg05266843	Methylomic	0.460885113739376	87.9875748213314	0.439485797134614	87.7486851798577	0.734092356852102	71.0972282848617	-0.974738870543051	50.6655041426067
ACTN3_cg11428229	Methylomic	0.46081751405191	87.9888341169996	0.263056068342176	95.0823976407829	-0.345470384504918	91.4838256588952	-0.665545506699985	71.0129390584196
WARS2_ENSG00000116874	Transcriptomic	0.460815115676631	87.9900934061136	-0.239492843482007	95.8829868111868	-0.0286501326966423	99.9472867691273	0.172106195685814	97.9285926476717
CEP192_ENSG00000101639	Transcriptomic	0.460670415860635	87.9913522998003	0.162947508781123	98.0123704553448	-0.363214806434345	90.7522267191782	0.394351025932906	89.5003241956573
LYVE1_cg16616838	Methylomic	0.460664184492599	87.9926111764582	-3.81312202081797	2.76643328088398	0.358980347132302	90.9253420259637	0.557867222051754	78.5648169857589
METTL3_ENSG00000165819	Transcriptomic	0.460622006777978	87.9938699378553	0.308449506796019	93.461376285506	-0.470650287321974	85.5028978146932	0.4561268353219	86.1142585442771
CNN1_ENSG00000130176	Transcriptomic	-0.460615746809504	87.9951286821456	-1.72643189212622	28.5164794073496	1.56398942428677	29.2451018157482	-1.09417606137925	46.1414363051353
WDR91_ENSG00000105875	Transcriptomic	-0.460615104718403	87.9963874246811	0.452117237038848	87.0037435517213	-0.752836566702886	69.9999237857624	0.814508494183887	60.1951823786533
LGI3_cg27145075	Methylomic	0.460589937070861	87.99764609844	-0.160952994904109	98.0608481021489	0.0757778277290731	99.6050833850067	0.0776810853290468	99.5875640284873
RTN1_cg07544748	Methylomic	0.4605742242444	87.9989047292597	0.373679471569042	90.7491281744773	-0.188711841091509	97.6463254747295	-0.506060660858229	81.7893900070115
ARHGEF16_cg16271002	Methylomic	0.460560108600849	88.000163321505	0.0678788228468912	99.6155224090722	-0.217896056752015	96.8776344653615	0.849821824372187	57.9216629798208
SYAP1_ENSG00000169895	Transcriptomic	0.460501201923672	88.0014217527736	-0.234139805419356	96.0438683471949	-0.0335971151773626	99.9266216557728	0.175764323503022	97.8446062621449
NPPC_cg26546557	Methylomic	-0.46050018044399	88.0026801812507	0.451721601035716	87.0206612190212	0.904663798474017	61.4219449058065	-0.487841162236508	82.9083345276404
FAM105A_cg24269192	Methylomic	0.460458061563064	88.0039384946277	0.68909132577242	74.9309007584033	0.808200997439131	66.8911898403332	0.225945229938737	96.4336548484295
SLX4IP_cg21731966	Methylomic	0.460428233093052	88.0051967264912	1.02562388855408	57.5131701963543	-0.783183273173966	68.3267699642103	-1.30620177904441	38.6348341398259
C9orf68_cg13666340	Methylomic	0.460412390765274	88.0064549150617	1.02081417338362	57.7076562184681	0.588195200412779	79.2716184242688	-1.09664645456614	46.0635306735539
LIMD1_ENSG00000144791	Transcriptomic	0.460399292893199	88.0077130678391	-0.240122663736694	95.8636559849352	-0.0282548023482548	99.9485828687693	0.171962815715333	97.9306322201339
PTAFR_cg19808587	Methylomic	-0.460346073876778	88.0089710751826	-1.4237907773827	38.536235797451	-0.870470034969521	63.2849058370576	0.601122549717234	75.7542666605192
CASD1_ENSG00000127995	Transcriptomic	0.460266425898923	88.0102288648687	-0.184570235136145	97.4760429439647	-0.0778241872870934	99.5788300159331	0.207288067537118	96.9848050231244
LMCD1_cg20595215	Methylomic	0.460262039736254	88.0114866425685	-0.895442058016959	63.9368095638375	2.08423483546184	17.9603213728799	1.13917993607373	44.5021162615297
ZNF79_ENSG00000196152	Transcriptomic	0.460228038023807	88.0127443273504	-0.671045700597596	75.8966717357279	0.392910932968405	89.3066434574306	-0.151926452905249	98.3911263592217
UBE2QL1_cg19664938	Methylomic	-0.460217608570328	88.0140019836312	0.391585904981535	89.961180347461	0.856083795326868	64.1622322400306	-0.0201978028628505	99.970726203115
TLR2_cg12940473	Methylomic	0.460208944196289	88.0152596162346	-0.517396435097714	83.9054447024914	0.10949002458162	99.1796711361112	3.4023209022757	7.73820961647764
TAB1_ENSG00000100324	Transcriptomic	0.46013871856528	88.0165170569294	-0.0463371347870368	99.8020303344188	-0.196427216539026	97.4577474005138	0.288683498447179	94.2102702637039
SEL1L3_cg08018825	Methylomic	0.460127790037645	88.0177744677594	0.661629250375253	76.336039088125	-1.2360941601489	43.5037437371496	-0.0484929150173564	99.8371344655795
SLC34A3_cg26681123	Methylomic	0.460108623842731	88.0190318262131	-1.71472910464994	28.8633236460235	0.647485847814475	75.9531583287339	1.04065850656372	48.0911366637058
TGFBR3_cg12215483	Methylomic	0.460089889318874	88.0202891334701	1.04940579617784	56.35091228099	-0.410704471291692	88.423263171094	-0.300223579260007	93.7530174455055
FIG4_ENSG00000112367	Transcriptomic	0.460085218617464	88.0215464279633	0.452063222324213	87.0063470721503	-0.570039973294345	80.4092369892061	0.507963508611803	81.6676271230604
IGF1_cg06652329	Methylomic	-0.460071185747923	88.0228036841083	-0.823145632753154	67.742811376629	-1.42899931158196	33.9813151343508	0.266446521817434	95.0204834526341
PCBP4_ENSG00000090097	Transcriptomic	0.460065382588806	88.0240609243947	-0.121447769859077	98.8703782359602	-0.13286395959284	98.8247363863447	0.245672104429788	95.7617902748534
SOCS1_cg03195600	Methylomic	0.460057211819888	88.0253181423526	-0.161663851249414	98.0413424528872	-0.674422697023451	74.3924476853511	-0.422351012950299	88.0633896133701
PCNT_cg05977990	Methylomic	0.460044520690824	88.0265753256289	0.289190822737061	94.1310657625607	-0.265441284590376	95.3752510839739	-1.05102812040259	47.753240132897
WDR54_ENSG00000005448	Transcriptomic	0.460043918400569	88.0278325072592	-0.168204040163813	97.881758785792	-0.0922975178205657	99.4136956430134	0.217530895918751	96.6829644696039
NOD2_ENSG00000167207	Transcriptomic	-0.459999247625155	88.0290895668158	0.494047291040592	85.0327154167481	-0.780178571553258	68.5097931597107	0.827664909676908	59.3118874434685
FMO4_ENSG00000076258	Transcriptomic	0.459977324380656	88.0303465664619	-0.1219693746407	98.8591632645297	-0.132450033473017	98.8326906989604	0.245419515261968	95.7668840158243
NACC2_cg14126392	Methylomic	0.459951409243911	88.0316034952885	0.0054372531091342	99.9980578301424	-0.048015940831457	99.8479101711452	-1.15513854361957	43.8867582299207
SLC22A16_ENSG00000004809	Transcriptomic	-0.459946412700265	88.0328604104609	3.48333471356182	4.12741903201056	-1.46337418505503	32.532523923112	-0.0185831916625725	99.9754295683734
NUP54_ENSG00000138750	Transcriptomic	0.459931690048828	88.0341172854	0.0868657909989242	99.3967034622249	-0.304521185307214	94.0320033561334	0.358640967981906	91.1939422944756
ADIPOQ_cg05050884	Methylomic	0.459931077537144	88.0353741586653	-2.73971020500468	9.56304662397708	-1.14304914486542	48.2462844673212	1.44882469940516	34.5783000406146
FAM78B_cg26247215	Methylomic	-0.459920748384691	88.0366310037037	-0.710418081949959	73.7161789964075	-1.32222642968471	39.6806668756989	-0.301290557816528	93.6906094081173
EHD4_cg08949621	Methylomic	0.45987569414058	88.0378877256205	0.729926429003451	72.6816661987288	0.243322982112505	96.0903729000935	-0.291399115558064	94.0933937061618
WIPF1_cg20687098	Methylomic	-0.459817665336371	88.0391442889594	-0.655834074797358	76.6414017075708	0.745133009802189	70.4361352380882	0.62101182071475	74.4734393928443
JAKMIP3_ENSG00000188385	Transcriptomic	0.459803340624085	88.0404008131526	-1.0086479614889	58.3125236843713	0.769455360481116	69.0849356203864	-0.468943296373208	83.9950049938398
VAV3_cg14436889	Methylomic	0.459795144321415	88.0416573149474	1.62125186877439	31.5596050194249	-0.0450936524805443	99.8638811804765	1.58089528248595	31.0802542333109
P4HB_cg04825705	Methylomic	0.459792252125336	88.0429138088386	-0.348305200280251	91.8710870301232	0.636401979439972	76.6291766208605	0.967702573954469	51.0137819367451
TXLNB_ENSG00000164440	Transcriptomic	0.459745047924835	88.0441701737329	-0.544681221402658	82.584563945726	0.262308384809947	95.4829855130583	-0.0472489456575456	99.8450700873985
ERAP2_cg24598187	Methylomic	0.459713040486446	88.0454264511591	-1.15841631928413	51.2052930330944	-0.269918278779693	95.235402510541	-0.534487222827163	80.0464799173032
PPM1M_cg21408716	Methylomic	0.459710191457473	88.0466827207996	1.02864689003847	57.3682887023106	-0.110251681734871	99.1721429543125	-0.350928225112507	91.5416656188048
MAN2A1_ENSG00000112893	Transcriptomic	-0.459710169038713	88.0479389903788	-0.169972324403881	97.8496377672319	-0.27426000811367	95.0753111136613	0.518368119464981	81.0152856227287
GPAA1_ENSG00000197858	Transcriptomic	0.459687489043987	88.0491951979794	0.33372203674888	92.5104021985709	-0.488957764228167	84.5700050873341	0.466439665266259	84.1238826499066
BAZ1B_ENSG00000009954	Transcriptomic	0.459671322107335	88.0504513614	-0.152633120392948	98.2616527640488	-0.106046173944562	99.2341725240824	0.227257433970655	96.3826228444129
SVIL_cg11865022	Methylomic	0.459620533379013	88.0517073860281	0.0340568404262907	99.8745456165984	-0.108962121092284	99.1877811261947	-0.0948594103364648	99.3977391907142
MTMR11_ENSG00000014914	Transcriptomic	-0.459601518051678	88.0529633586921	0.0530838970093422	99.7527571537972	-0.461840991147836	85.9514424821475	0.646492082649038	72.7680349735213
PKLR_cg21985470	Methylomic	0.459590618574789	88.0542193015707	0.00915963040551826	99.9936268035773	0.618093600742912	77.6660132134075	0.794245196667242	61.5947243321319
PDCD6IP_ENSG00000170248	Transcriptomic	0.459556319004764	88.0554751507174	0.164407766514197	97.9760828830598	-0.364769779368547	90.6753095997578	0.395710125767607	89.4417689312156
BLNK_cg02980499	Methylomic	0.459544472938837	88.0567309674919	0.308788652850577	93.4498225717145	-1.35528369994201	38.2559795285251	0.186884879249238	97.5426839572194
CRB2_cg09945416	Methylomic	-0.459532071765312	88.0579867503771	-0.735076668229054	72.4201663634202	1.04272954503768	54.1529801256846	-0.188166085943169	97.5071044822918
KDSR_ENSG00000119537	Transcriptomic	0.459514651878668	88.0592424856582	0.102069344044579	99.1784560073735	-0.316631920910467	93.5408694966624	0.366343332946846	90.808313140851
HIST1H2AE_ENSG00000168274	Transcriptomic	0.459443884266598	88.0604980275497	-0.171767228410031	97.8004444465446	-0.089420205987286	99.4531229507732	0.215721996847502	96.7413762251481
CD163_cg18235274	Methylomic	-0.459441507177634	88.0617535629453	-1.41223905333925	39.0303888027926	-1.756911386319	24.294723103521	1.33238957932982	37.8608610309957
BCL11B_cg23347987	Methylomic	0.459436512007577	88.0630090846903	1.28255890951487	44.6409882218315	0.20628494160216	97.1995172247146	-2.05157829795309	20.3100519482915
BUB1_ENSG00000169679	Transcriptomic	-0.459398663127383	88.064264503004	-1.50966755552272	35.3148840966008	1.25168159952874	42.8394794616031	-0.793533362657769	61.6770836134571
C19orf54_ENSG00000188493	Transcriptomic	-0.459377978621198	88.0655198647923	-0.35241361213424	91.6673252062506	-0.107099725184688	99.2186425963427	0.394790422747608	89.4862905519803
IFT43_ENSG00000119650	Transcriptomic	0.459327367663575	88.0667750882739	-0.255113917558798	95.3479599513686	-0.0151469861436998	99.9846636111419	0.162880309547918	98.136324873566
LOC388780_cg01993997	Methylomic	-0.459312049027754	88.0680302698937	1.13221085050209	52.402826279304	1.44464892207512	33.2756348792464	-1.0589306308435	47.4654914657899
DNAJC3_ENSG00000102580	Transcriptomic	0.459267721986648	88.069285330379	-0.107374347587231	99.0927810756438	-0.145251560101243	98.5913511085115	0.254446146093493	95.4497050533879
MSLN_cg23670094	Methylomic	0.459250763951914	88.0705403445223	0.610589472342892	79.0434052400954	0.493397054297345	84.3638744649284	-0.520595979144908	80.8720897406316
ZBP1_cg17306740	Methylomic	0.45923945417023	88.071795327759	1.60353451574737	32.1120956279937	-1.42190670786618	34.9953967024254	-1.08381987771644	46.5191478108295
NFATC2_cg02762791	Methylomic	0.459206301833082	88.0730502203988	0.385418242629876	90.2587519821439	-0.0593399696436386	99.7557322936172	-0.502453239194546	82.0075862788914
MIR190_hsa.miR.190.000489	miRnomic	0.459196226248035	88.0743050855047	-0.403392874695626	89.4493899447434	-0.657682236926812	75.3494630509839	-0.63054496714799	73.8130879858568
FBXO15_ENSG00000141665	Transcriptomic	0.459175352595391	88.0755598935683	-0.2305653150127	96.1495404446256	-0.0373521260633127	99.9087425933973	0.178907570859534	97.7536430569984
AC093843.1_ENSG00000224819	Transcriptomic	0.459175352595391	88.0768147016318	-0.2305653150127	96.1502043774599	-0.0373521260633127	99.9088492483842	0.178907570859534	97.7541733650829
MIR148b_hsa.miR.148b.000471	miRnomic	0.459174440661351	88.0780695072032	-0.547246751445912	82.466655437315	-0.305306316436233	93.9971770252736	-0.486777314615015	82.9747763177392
TMCC2_cg14514226	Methylomic	0.459135119275846	88.0793242053195	0.572770973483165	81.1477508649858	0.190880526409171	97.5899505559044	-0.412361393190237	88.6115075454229
KIAA1324_cg05027202	Methylomic	-0.459090774444131	88.0805787822527	0.233411275111833	96.0640663651969	0.391435238503566	89.3727241136413	0.29011003602868	94.1390821595259
CLASP1_ENSG00000074054	Transcriptomic	0.459026846096438	88.0818331844862	-0.0971098541569885	99.2567650816191	-0.154104829334326	98.4169835438163	0.260570450214987	95.2314660355129
APBB1IP_cg17266562	Methylomic	0.459026122334049	88.0830875847418	0.201031373332985	97.0143452677768	0.0603942331678659	99.7468382170726	0.0479837415673047	99.8401350002913
NDUFV2_cg21428148	Methylomic	0.459006006462811	88.084341930026	0.681536974924319	75.355284401163	0.13985045625798	98.6927468884158	-0.367559899614212	90.7561023928664
TNFRSF10B_cg14306578	Methylomic	-0.458994727634034	88.085596244488	-2.78456328927393	9.11033867562164	0.0338677627453462	99.9257553703781	0.846477042858139	58.1906769937084
N4BP1_ENSG00000102921	Transcriptomic	0.458976740058728	88.0868505097946	0.0143084131933694	99.9453874832404	-0.246822190987247	95.9812587607743	0.3222352277799	92.8359058414289
MMP1_cg13936370	Methylomic	-0.458964294824542	88.0881047410916	-2.10009997038134	19.0576233496677	-0.99911508809785	56.3414813309005	1.88291022444866	23.1783717747264
TRIM11_cg25879832	Methylomic	-0.458964208490331	88.0893589721526	0.335933488555556	92.4139428982805	-0.891874101889808	62.1577934867982	-0.040018241099756	99.887131958509
GMDS_cg26982759	Methylomic	0.458946522191209	88.0906131548816	0.519589579069233	83.8009312229079	0.320639614517904	93.3871610981871	1.26150353605506	40.125202085156
AC096677.1_ENSG00000269690	Transcriptomic	-0.458928239668532	88.0918672876491	0.876933541423419	64.8966681602072	-1.00287074392162	56.1585963597236	0.910547585458686	53.9279275026441
ARID3A_ENSG00000116017	Transcriptomic	-0.458899391432633	88.0931213415818	0.553367478541666	82.1877597315787	-0.817831043927025	66.3224126510375	0.844844905881235	58.2784139490989
PRB2_ENSG00000121335	Transcriptomic	-0.458864901967774	88.0943753012637	-2.99710566664228	7.22293520126086	3.71990045143216	4.65935328570503	-3.31700733807718	7.99643215815927
VAMP3_ENSG00000049245	Transcriptomic	0.458845615883155	88.0956292082416	0.00730840113361789	99.9960547413284	-0.241176799122392	96.1602818719921	0.318616622672889	92.9982727649398
MREG_cg11164692	Methylomic	-0.458803497355952	88.0968830001205	-0.0650776332761584	99.6401910761855	-0.285642396623669	94.6538830001903	-0.230116586962602	96.2938108439023
CD109_ENSG00000156535	Transcriptomic	0.45879567036822	88.0981367706102	0.243401139426892	95.7473500405382	-0.424219482802673	87.7810313542932	0.430848231388433	87.5702501852177
NCK2_cg21666616	Methylomic	-0.458779798614943	88.0993904977266	-1.79472518661633	25.9308603533292	0.504395998712037	83.8083317021886	2.69185886942036	12.5396837478272
C8orf59_ENSG00000176731	Transcriptomic	0.45877223404303	88.1006442041708	0.438469715520658	87.80935687127	-0.561446564281487	80.8679257561034	0.504283982321836	81.8912094143062
FRMD4B_ENSG00000114541	Transcriptomic	-0.458764644028704	88.1018978898736	-0.265176297663168	95.0177622236033	-0.188587930802683	97.6479410722248	0.455977838484205	86.1210168280553
NEK5_cg18057513	Methylomic	-0.458707364211643	88.1031514190453	-0.0229649009034562	99.9216581812872	1.63428068001543	27.182986705081	-0.0674250025523401	99.6904540867449
FAM222A_cg23932689	Methylomic	-0.458640109861022	88.1044047644282	0.096097242632801	99.2740173360307	0.784458077306279	68.2417211680578	0.540044066145514	79.704147294646
NPFFR2_cg20289913	Methylomic	-0.45863933285312	88.1056581076877	-0.219805955549563	96.4853857901279	-1.98817106109188	19.6287465823078	0.958708458020069	51.3478242578349
TLR2_cg14581949	Methylomic	-0.458597676596156	88.1069113371115	-0.451253621383603	87.0440624263633	0.640832986605424	76.3191338263144	0.493539138662032	82.5331184174674
CFL2_ENSG00000165410	Transcriptomic	0.458577680439399	88.1081645118908	-0.76763070794134	70.6721652929854	0.495770619259493	84.2396097622859	-0.23591198018724	96.0998528151214
PEX2_ENSG00000164751	Transcriptomic	0.458535233631252	88.109417570674	-0.152660267283111	98.2598945219865	-0.10648689239265	99.2290145141376	0.227958936569151	96.3644054445632
FFAR2_ENSG00000126262	Transcriptomic	0.458534774994751	88.1106706282038	0.769418399212724	70.5946950520456	-0.766384834366707	69.2822648931852	0.590308375010189	76.4852609974021
IGSF22_cg25208925	Methylomic	-0.458513500740115	88.1119236275966	0.0473196037349709	99.7934053375815	-1.10535410074204	50.0975185821486	-0.871516904178576	56.4566262916533
IGLL5_cg23165567	Methylomic	-0.458508234353225	88.1131766125976	-0.528223457615381	83.3727099428806	-0.529754570032927	82.5412583289912	-0.605381899683274	75.4735009254445
ATG16L1_cg12948796	Methylomic	0.458487569523812	88.1144295411271	-0.364783752357369	91.1436481302245	-2.11750799155058	17.3965501976653	0.757780770460147	64.1499829644126
NYNRIN_ENSG00000205978	Transcriptomic	-0.458465613030195	88.115682409655	-0.017473046605202	99.9384389827171	-0.404466414945194	88.7223289911719	0.608603753853306	75.2683893531384
RAD51AP1_ENSG00000111247	Transcriptomic	-0.458451853935172	88.1169352405829	-0.980463319047883	59.6360115652975	0.565637642480844	80.6394296008048	-0.16275402446835	98.1406677514636
NFATC2_cg14739799	Methylomic	-0.458381797900741	88.1181878800657	0.422992303229064	88.5611664103417	-0.938905938020554	59.4895988990521	-1.13542057608592	44.5998686728695
FH_cg13184539	Methylomic	0.458355391846276	88.1194404473876	-4.5233265916865	1.13695102452193	-0.591211854759106	79.0694604988176	2.06369873893227	20.0539260888685
UBE2Q1_ENSG00000160714	Transcriptomic	0.458352398190215	88.1206930065285	-0.23010460856606	96.1641339129288	-0.0381042335742249	99.9032501280664	0.179725183593266	97.7377057867259
ARHGDIB_cg01294868	Methylomic	0.458278122727141	88.1219453626938	1.48647831267809	36.1560083818765	0.765829646144709	69.3063258304706	-0.766545009948055	63.5446312756543
SEMA4D_cg23816142	Methylomic	-0.45822907268091	88.1231975848178	0.295311694775832	93.9198693204945	0.359675103697055	90.8904594337919	-0.507175902549846	81.7323221649378
ALOX5_cg08229320	Methylomic	-0.458207143791233	88.1244497470159	1.04412507070929	56.6342450878268	0.943917719289343	59.2261789268014	0.175722118547759	97.845127128085
CCL3_cg21335375	Methylomic	0.458198436250089	88.1257018854185	0.982553496928372	59.5540442634152	0.0890129483602441	99.4584703119746	-0.277028778877866	94.651555988432
ZNF331_cg01691057	Methylomic	-0.458089254425671	88.1269537254553	0.610979924709713	79.0099875703991	1.73641449642744	24.6936919300453	-1.77681999691913	25.8205006154258
CASC15_ENSG00000272168	Transcriptomic	0.458055453987785	88.1282054731241	-0.72283477333406	73.0602005813223	0.447102828872873	86.7038774988361	-0.195562418904291	97.3257642371867
KCNQ5_cg04290119	Methylomic	-0.457992085270826	88.1294570476226	0.635386921669708	77.7192200021284	0.816601527007437	66.4064110609566	-0.450199266502809	86.427319036022
PPM1G_ENSG00000115241	Transcriptomic	0.457984227739214	88.1307086006485	-0.0186563275229461	99.9358470488366	-0.220240904037288	96.8163533527011	0.305231353899256	93.5305958099743
TREX1_ENSG00000213689	Transcriptomic	-0.45797468851976	88.1319601276061	0.827371288862742	67.5408252930992	-0.97669798991729	57.5178354116621	0.90346403241836	54.352600335589
LONP2_ENSG00000102910	Transcriptomic	0.45794352374977	88.1332115693984	-0.136681027897051	98.5847705166203	-0.120592005292585	99.0111201570663	0.237951680155589	96.0233042076031
SURF4_ENSG00000148248	Transcriptomic	0.457941345226391	88.1344630052374	0.241864231651006	95.8109361970544	-0.423424410115619	87.830644523569	0.430727131058855	87.5779116419332
C9orf93_cg21927363	Methylomic	-0.457931823991322	88.1357144150573	0.0218911648774386	99.9259179959076	0.205523202474999	97.2206801690694	0.158074276238797	98.2556903888546
RTKN2_cg08809435	Methylomic	0.45792259844491	88.1369657996662	-1.43215015921952	38.2113696101035	-0.240241875492792	96.189147347148	0.139287770552744	98.6641510704892
GPR171_cg11630392	Methylomic	0.457890784288037	88.1382170973352	2.60632923987034	10.802249431845	-1.02147054016487	55.204917957339	-1.54055557984634	32.1582760129864
DNAJB5_cg08086264	Methylomic	-0.457879721294788	88.1394683647718	0.6499269200122	76.938416680602	0.706107167403643	72.5667967815015	-0.181705548711086	97.6852051172201
OXSR1_ENSG00000172939	Transcriptomic	0.45786429429426	88.1407195900504	0.2339618975043	96.0506074071171	-0.417627822480998	88.0790981901414	0.427430678707038	87.7546817500005
FKBP4_cg04611395	Methylomic	-0.457841561573383	88.1419707532064	-0.242087374604376	95.8032720307525	-0.5666560756345	80.5747695110763	0.216461600556772	96.7157554452692
NT5C_ENSG00000125458	Transcriptomic	0.457809533096067	88.1432218288367	0.855124805820242	66.0859209529561	-0.814147345755368	66.5484177089863	0.605260379297732	75.4842667377553
MCF2L2_cg13885451	Methylomic	0.457799529026668	88.1444728771286	-0.0526984540779241	99.7559530365136	-0.062597782980256	99.7287492799647	0.477021163237141	83.5856619629401
SLC2A8_ENSG00000136856	Transcriptomic	0.457763050286712	88.1457238257334	-0.00513871447480335	99.9982698950535	-0.231439142766654	96.4639425370199	0.312658210049135	93.2246422389366
SPN_cg08480068	Methylomic	0.457754419401252	88.1469747507522	0.444022903900103	87.4126574827698	-0.502819789866847	83.8917328963147	-0.126385451599575	98.90387656611
MASP1_cg20725021	Methylomic	-0.457753241675199	88.1482256725526	-0.259372442714328	95.2095011854554	1.57254806513818	28.9674411367104	1.10174585960699	45.8419827934604
ADAMDEC1_cg13059335	Methylomic	0.45772169873516	88.1494765081542	0.0264170652716043	99.9103331938304	-1.99094266054072	19.571943758786	2.11289279111652	19.0815381649676
RBM27_ENSG00000091009	Transcriptomic	0.457672698896059	88.150727209852	0.106100137861435	99.1142967287625	-0.320520284786658	93.3926531517706	0.369444061621465	90.6785652906335
TNFSF13B_cg09450063	Methylomic	0.457646890141048	88.151977841021	1.06744382734533	55.4273873421818	-0.148153896189871	98.5330798471284	-0.616375845562509	74.8163614874716
MOSPD2_ENSG00000130150	Transcriptomic	0.457637246294548	88.1532284458359	0.472452412777734	86.0552581697371	-0.58451824312102	79.4892496082613	0.516009589444007	81.1517428547702
CCND3_ENSG00000112576	Transcriptomic	-0.457631261507975	88.1544790342959	0.244441031209159	95.7143435411852	-0.608343764898808	78.1563960420744	0.736545908860276	65.5918640153138
XIAP_ENSG00000101966	Transcriptomic	0.457629839315061	88.1557296188694	0.0312070655019301	99.8896794822511	-0.261050959759982	95.5293072834149	0.331913449991058	92.4015430353317
ZNF257_ENSG00000197134	Transcriptomic	0.457626858177806	88.1569801952962	-1.59115523307492	32.4249479416938	1.51571079680675	30.554247969976	-1.14671520191488	44.1801890901436
CD3D_ENSG00000167286	Transcriptomic	-0.457613282957144	88.1582307346254	-0.815253764030567	68.349725477729	0.373837785519154	90.2659956331727	0.00395705240186523	99.9988488490126
RNU44_RNU44.001094	miRnomic	0.457592344288124	88.1594812167347	-0.909857268706464	63.2405491069288	-0.0569450763194626	99.7728460799991	0.318124239929634	93.0143088157639
GK_ENSG00000198814	Transcriptomic	-0.457543570209026	88.1607315655569	0.312471742598386	93.3066532143215	-0.657302626498916	75.370114303967	0.764285007882353	63.6920825409655
ETFA_cg26408565	Methylomic	0.457503920687096	88.1619818060272	-0.822003199742592	67.9985370510017	-1.01458158173675	55.544977283098	-0.856357467598467	57.4969669581348
RASSF10_cg09596429	Methylomic	0.457502539339715	88.1632320427227	0.875758994354257	64.9647978005959	0.350513110816096	91.2494336687515	-0.778213082843303	62.7043364611353
TLR6_cg10245072	Methylomic	0.457475775734205	88.1644822062801	-0.58358453123377	80.5618012223247	0.443178605336212	86.8995827037126	1.56856577346749	31.4210632815056
NAPG_ENSG00000134265	Transcriptomic	0.457468445130436	88.1657323498048	-0.151269078308273	98.2887650672169	-0.108131436739194	99.2014176880081	0.229473432725204	96.3122001952245
WDR36_ENSG00000134987	Transcriptomic	0.457404694656828	88.1669823191159	-0.0396510600006264	99.8452383378545	-0.203097665262004	97.2918708848228	0.294102756746686	94.0092247833537
PRF1_cg18352710	Methylomic	0.457393801400553	88.1682322586585	1.68222586080536	29.7824481328966	0.856919634376187	64.1010961561394	-0.527813511620565	80.4432482438604
PYGM_cg07592337	Methylomic	0.457333540121049	88.1694820335226	-0.426453567517886	88.4070649157281	0.320687888784032	93.3834985483292	-0.214372873943987	96.7796228399884
PPP2R2B_cg03264751	Methylomic	0.457327928397313	88.1707317930513	0.736624891813761	72.3438773000901	0.481844220532605	84.9427735322505	0.0419306161983788	99.8785097946594
TNFRSF18_cg04343794	Methylomic	0.457321280663041	88.1719815344134	1.10285550379224	53.8033066146505	-1.53940293493972	29.8476627676203	0.0375835018373543	99.9002411768472
PTK2B_cg06086582	Methylomic	0.4572958120707	88.1732312061764	0.367361271438273	91.0350459867406	-1.3111538091604	40.1166558312594	-0.4794715891979	83.401396891301
GPSM3_cg19558236	Methylomic	0.457293696882523	88.1744808721592	0.922620406584488	62.5334617231305	0.166010749284871	98.1664097926962	-1.12833584979335	44.83804176515
DDX54_ENSG00000123064	Transcriptomic	0.457274120845055	88.1757304846456	0.213666721180959	96.6650781028999	-0.402800611613717	88.8168284463464	0.419076005833629	88.2491344234936
TMEM256-PLSCR3_ENSG00000187838	Transcriptomic	0.45725930688608	88.1769800566494	-1.36598060075459	40.9018177898914	1.21221403034908	44.6112314981129	-0.864250909284043	57.0329987377923
CYP2U1_ENSG00000155016	Transcriptomic	0.457251624724692	88.1782296076597	-0.630678662517388	77.9780656351835	0.349380915274538	91.2883938696282	-0.115825012528032	99.0793079467857
GSN_cg06927938	Methylomic	-0.457209465645177	88.1794790434602	-0.390001674788864	90.0376950741009	0.443503958821026	86.8831261497907	0.828069917170655	59.2848952042426
LINC01058_cg10201771	Methylomic	-0.457204328759603	88.1807284652229	0.660560658327216	76.3969612957444	-0.510028531672151	83.5245232837328	-1.19182013034558	42.5660282458564
WNT1_cg22153114	Methylomic	0.457164713570805	88.1819777787274	0.904417878223253	63.4572854815323	0.0164853740787066	99.9814926384721	-0.0675209390970291	99.6898542511353
CD7_cg09944616	Methylomic	-0.457152010227541	88.183227057517	0.00767916708522525	99.9956450978005	-0.0598570613019748	99.7519880499053	-0.250057895338427	95.6119191958699
GPR141_ENSG00000187037	Transcriptomic	-0.45712267949226	88.1844762561532	0.251035989109878	95.4988960091313	-0.613150818538041	77.9384296379899	0.739298177272826	65.4300034692777
LTN1_ENSG00000198862	Transcriptomic	0.457090918494819	88.1857253679948	-0.223857180471098	96.3563987663615	-0.044220627094276	99.8687254016663	0.184529924503437	97.6049067438575
ARHGAP25_cg24204210	Methylomic	0.457075875667353	88.1869744387283	0.149947923580368	98.3182372200721	-0.638638119091027	76.496291396106	-0.142453254165148	98.6010741259856
OLFML1_cg06714705	Methylomic	0.457054853286896	88.1882234520129	-0.850501424685696	66.2922435288419	1.3951154349001	36.0772774777641	0.414052255595744	88.5171915843212
GIMAP4_ENSG00000133574	Transcriptomic	0.457045972117742	88.1894724410277	0.102855386822807	99.1672474304864	-0.318232062930101	93.4719943222026	0.368260263232755	90.7244731960551
C2orf89_cg27134732	Methylomic	-0.457039257747552	88.1907214116938	0.525893751244868	83.4668091729215	0.924220042732636	60.3701845897349	0.517940588188623	81.0429300817072
CTRC_cg20432475	Methylomic	0.456924229625163	88.1919700680176	-0.924538504421317	62.4510072418457	-0.629864419220231	77.0142673180403	1.63707517579057	29.6083058532423
CD52_ENSG00000169442	Transcriptomic	-0.456894783015022	88.1932186438714	-0.443667224509946	87.4305507050554	-0.018792798601548	99.976912845342	0.326499283915887	92.6484235930689
TFEC_cg03125206	Methylomic	-0.456860848099852	88.1944671269898	0.499726839933289	84.7637013898064	-1.47201087544033	32.1470588460575	-0.496174455362224	82.38352534489
IL2RA_ENSG00000134460	Transcriptomic	-0.456812916399632	88.1957154791232	-0.712155425500385	73.6137763151987	0.25953623987356	95.5887552089182	0.100697553520618	99.3014309515368
HMHA1_cg02379618	Methylomic	-0.456757160712052	88.1969636788907	-3.55453901213784	3.74211234708568	-0.954100007651489	58.7302078739291	-0.458787934359974	85.9488349634313
PLD3_ENSG00000105223	Transcriptomic	0.456755976258299	88.1982118754214	0.171215605025321	97.8132859641107	-0.371059748996348	90.4084592541167	0.400544849583366	89.2176126152301
BCAR1_cg17105970	Methylomic	0.456733992190511	88.1994600118753	0.442470210318973	87.4815849756012	0.930234844076338	60.0100352484351	0.66423954922673	71.1036019345518
MSH3_ENSG00000113318	Transcriptomic	0.456635148472168	88.2007078782147	-0.446290473001809	87.292160154426	0.16345310366322	98.2172092346469	0.0306045417741778	99.9326876387146
C1QTNF7_cg06179228	Methylomic	-0.456624033358191	88.2019557141794	-0.424151657759743	88.5075068468267	1.40552125703274	35.6694334687052	0.187619429540201	97.5232514854199
EFS_cg21013866	Methylomic	0.456623398065806	88.203203548408	0.502245611825187	84.6525857296658	-0.259280637916453	95.5976427408541	-1.35042524727225	37.3120085410716
FAM49A_cg17981790	Methylomic	0.456600692168228	88.2044513205872	-1.1886624182981	49.8609935567142	-0.436466837982181	87.2058623908452	-0.00863531442150689	99.9951791854075
ZZZ3_ENSG00000036549	Transcriptomic	0.456573943431139	88.205699019669	0.0248042249491091	99.9153351179407	-0.256299933724996	95.6837819593732	0.329240254825264	92.5220650068785
YIPF1_ENSG00000058799	Transcriptomic	0.456567063883627	88.2069466999508	0.0839029738252894	99.4350780983122	-0.303528752814431	94.0736730290693	0.35927178234421	91.1620200504183
CXCR4_cg06679534	Methylomic	0.4565623597784	88.2081943673774	-0.893664757225869	64.0346958978853	-0.0252333799076275	99.9593135694322	0.537773434250094	79.843124049157
PTPN18_cg09487245	Methylomic	-0.456527511709931	88.2094419395733	-0.421293975955065	88.6401916379382	-0.100189080485434	99.3160385317934	-0.665095333840667	71.0504091698581
STEAP4_ENSG00000127954	Transcriptomic	-0.456527048268696	88.2106895105027	1.97413543203555	21.6406103433523	-1.39590643018159	36.0573545176878	0.80411608982839	60.9146169593541
TAOK2_ENSG00000149930	Transcriptomic	0.45651310529931	88.2119370433296	0.129140979492587	98.7286465249571	-0.338898202104604	91.7731060691385	0.381192045776808	90.1586528726203
HCFC2_ENSG00000111727	Transcriptomic	0.456480014675779	88.2131844857282	0.157238568942019	98.1474827049256	-0.360519157132754	90.8513890227303	0.394327892950218	89.503830783386
DDC_cg02937158	Methylomic	-0.456477222031835	88.2144319204953	0.527080598497742	83.4243679530389	0.40808116879724	88.5471841807305	-0.645925008997327	72.7929347001477
ESPNL_cg23981124	Methylomic	-0.456425637340569	88.2156792142948	0.0237266451273998	99.9194412609155	1.11396643187346	49.6380408630467	0.425907908378714	87.849539308694
CDH1_cg23989635	Methylomic	-0.456413162047033	88.2169264740024	0.0789482159867596	99.4925361171837	-0.208839061745321	97.1183330454091	-0.472369076784181	83.8234825527591
SLC1A3_ENSG00000079215	Transcriptomic	-0.4564117470524	88.2181737298433	0.522771212423588	83.628330732762	-0.798474087360237	67.3750095972292	0.835941582937379	58.8113928627891
HAUS1_ENSG00000152240	Transcriptomic	-0.456396887229774	88.2194209450761	0.532424094635406	83.1040127741526	-0.804592296404276	67.061525198002	0.838731973466547	58.6376670349752
EPHA6_cg07578403	Methylomic	-0.456390456149455	88.2206681427344	-0.40219644577886	89.5097028865737	-0.51064646380558	83.4910082883964	0.350260610111794	91.5697254029739
TRPC4_cg02057391	Methylomic	-0.456390197146821	88.2219153396849	-0.559049637705639	81.8546132982937	-0.0406926889149431	99.8895989844731	-0.32461750388919	92.7295027928476
VASH2_ENSG00000143494	Transcriptomic	0.456340703838667	88.2231624013829	1.08332078934265	54.6285865975941	-0.930393264194347	59.9994097102684	0.629798546913846	73.8579169583184
ABCC5_cg26091908	Methylomic	0.456339876515819	88.22440946082	0.532153920421177	83.1178076707305	1.23889754174034	43.3871276637493	-0.283296381514667	94.4180764121478
ZNF398_ENSG00000197024	Transcriptomic	0.45632774735752	88.2256564871114	0.204919159074303	96.91316461808	-0.396640618819072	89.1353289465082	0.415841998158114	88.4323181427861
C9orf69_ENSG00000238227	Transcriptomic	0.456326073334292	88.226903508828	-0.151326410803888	98.2870224086668	-0.108546938093066	99.1949214275496	0.230158962991628	96.2904000149326
CRYBB2_ENSG00000244752	Transcriptomic	-0.456193069168828	88.2281501670784	0.84107849943126	66.8182731791641	-0.983944493722108	57.1428237564426	0.905341977970414	54.2212314976837
UGP2_cg00794552	Methylomic	0.456068398588312	88.2293964846363	0.697206931906848	74.5036858819478	-0.435928448062061	87.2220533126059	-1.17370244193455	43.1900052421122
PPARG_cg15277126	Methylomic	-0.456017147019691	88.2306426621368	1.07065974748305	55.2734410145879	-2.79092679250056	9.46920397543145	-1.32244442342686	38.1284358136874
CSNK1E_ENSG00000213923	Transcriptomic	0.456007756670925	88.2318888139759	0.202083820658156	96.9882309490617	-0.39464378939693	89.2268287778885	0.414794919963795	88.484024731871
ARL5C_ENSG00000141748	Transcriptomic	0.455985535732463	88.2331349050909	-0.190902282149729	97.2998918956532	-0.0739844341491149	99.6264866399596	0.206052039066004	97.022180571591
TANC1_ENSG00000115183	Transcriptomic	0.455984228618435	88.2343809926339	-0.0526819761873178	99.7564081914074	-0.192808690338762	97.5494028463194	0.287756973330642	94.2555489380237
RPAP1_ENSG00000103932	Transcriptomic	0.455970813500787	88.2356270435168	-0.484529511167736	85.4819227822042	0.200680743423794	97.3466291501589	0.00210448449240732	99.9997185786747
SOCS1_cg27540841	Methylomic	-0.455964180981044	88.2368730762748	-0.408783461740407	89.2295778570551	3.06615428968862	7.51459384217549	-1.00182784071704	49.6402857854046
PRDX6_cg25302646	Methylomic	0.455949645880636	88.2381190693121	-0.331292215098121	92.596558738153	0.533954514841798	82.3270986534519	0.161113771603522	98.1785941214409
FRAT1_cg24352805	Methylomic	0.455925903972522	88.2393649974688	0.480089941736259	85.6944707714072	0.160989509162521	98.2751184270752	-0.374944914132478	90.4511797192597
SMIM20_ENSG00000250317	Transcriptomic	0.45587839824588	88.2406107958046	-0.839674864563704	66.8884530709248	0.57407400866874	80.201824739371	-0.300600407402661	93.7325389841607
CD37_cg26217839	Methylomic	0.455746803651131	88.2418562345263	0.73263460113648	72.5300578512574	-1.09918457418638	50.4751796966716	-0.715443455243591	67.495295660349
GALNT6_cg11098951	Methylomic	0.455746371980074	88.2431016720683	0.0899201616744582	99.3595446557121	-1.83930011298761	22.4521780918442	-0.392885401824625	89.5668401390535
ESR1_cg23164938	Methylomic	0.455705967569175	88.2443469991955	-1.22688489484947	48.0386335748515	-0.00693805867301901	99.9968878922041	0.161534526006165	98.1695089683928
SLC34A3_cg05843848	Methylomic	0.455644842947558	88.2455921592848	-0.00999527959042183	99.9927208330414	-0.0576437104178499	99.7692562968583	0.427344621236061	87.7622828032809
BLK_cg02910793	Methylomic	-0.45563585197538	88.2468372948041	0.113159991071894	98.9990937628629	1.01797652490376	55.3738034033306	0.0348526363655496	99.913595708665
TFF3_cg12852468	Methylomic	-0.455613318746225	88.2480823687458	-1.59494553810837	32.3377848907441	0.974252363990977	57.645982961437	0.816565929499124	60.0574160696025
FAM160A1_cg22734236	Methylomic	-0.455603476646134	88.2493274157917	-0.158010802666144	98.1306911662643	2.30715926125148	14.3605625352933	1.02259063816311	48.7792115664425
CTSC_ENSG00000109861	Transcriptomic	-0.455553179522939	88.2505723253884	1.30253135376876	43.7325943545122	-1.19596271998513	45.4124729048343	0.926509158003905	52.8881075700147
KCNN4_cg26556101	Methylomic	0.455537874859728	88.2518171931615	1.22165574266454	48.3100481499434	0.208352063706626	97.1326265479604	-0.212500188817415	96.8479619016794
NDC80_cg02807146	Methylomic	-0.455481659073956	88.2530619073113	0.269228094438836	94.8630779976726	1.75036914983882	24.4198876370442	0.113183622064103	99.1289133761712
S100A16_cg23505766	Methylomic	-0.455476694856805	88.2543066078951	0.895103041852756	63.9600111250896	-1.08713731937045	51.0525011525542	-1.49914382845664	33.1713946816294
NFIB_ENSG00000147862	Transcriptomic	0.45546668025913	88.2555512811116	-0.189654874019761	97.3360373889464	-0.0752986599253712	99.6126340711329	0.207156560147967	96.9909476997651
GCNT1_cg14104172	Methylomic	-0.455458089834265	88.2567959308527	0.775490872248328	70.2966719461172	-0.580505354449365	79.7254748588677	-0.476714976310672	83.6054508989937
TIGD4_ENSG00000169989	Transcriptomic	-0.455444436808604	88.2580405432836	-0.417104573872921	88.8418300968489	-0.044832191689411	99.8650364799048	0.346756467692163	91.7380731145907
DOK2_cg09047569	Methylomic	0.455402848153217	88.2592850420635	0.0204280423029862	99.9306104236175	-0.348500738325602	91.3312474862175	-1.72102969987025	27.6254300374876
ARHGAP44_ENSG00000006740	Transcriptomic	0.455297076481141	88.2605292517965	0.268361162318072	94.8986933940017	-0.443846985817276	86.8653907889427	0.443355221320367	86.8472682303357
TTC18_cg25509428	Methylomic	0.455293376373259	88.2617734514181	0.560771725685401	81.7514098309158	0.414158667487698	88.2525210751251	-0.987481376125168	50.1709855489514
LYPD6B_cg24027965	Methylomic	-0.45527713332733	88.2630176066516	-1.74744777926058	27.9615544685808	-0.574873894909043	80.1608190829233	0.528575603538233	80.3994119399246
FAM19A2_cg14737312	Methylomic	0.455243734201748	88.264261670614	0.285245563166568	94.2675231376231	-1.27263589599677	41.7945898074278	-0.449309347131052	86.4899884862493
PENK_cg06066137	Methylomic	0.455230654568732	88.265505698833	-0.270827067719799	94.8117525024792	-0.371490213948091	90.3734787689344	-0.688405437352988	69.413630594011
ZNF268_ENSG00000090612	Transcriptomic	0.455230023824727	88.2667497253284	-0.330766517580083	92.6213438287866	0.0527360431431153	99.8114570177209	0.114567585355273	99.1039286202195
GADD45GIP1_ENSG00000179271	Transcriptomic	0.455133526704963	88.267993488122	0.647308431496003	77.0467487987762	-0.696088706711015	73.1711733201583	0.566210643059643	78.0718064411019
VPS13D_ENSG00000048707	Transcriptomic	0.45510538935564	88.2692371740235	-0.377841984771232	90.5564795597053	0.0969930180008837	99.3602637211166	0.0815766128795485	99.5495811162819
PPARG_cg04702010	Methylomic	-0.455098939515158	88.2704808422992	-0.296626304956525	93.8840829218906	0.668385967992259	74.7816132262796	-0.290121817298457	94.1382222311464
AKAP8_ENSG00000105127	Transcriptomic	0.455091263351416	88.271724489598	0.227593695980232	96.2465153348957	-0.414007547503952	88.2607972063354	0.426423011917465	87.819220780816
PDZRN4_cg22753416	Methylomic	0.455026517326057	88.2729679599625	-0.470177013002762	86.146191476601	-0.371367940667552	90.3798419635212	-0.943538428524186	51.8690750841053
ITK_cg09453312	Methylomic	0.454990386458618	88.2742113315906	1.48746730636182	36.1089060376158	1.13729598005745	48.5099476842253	0.0799446759019716	99.5656261178318
SLC25A15_ENSG00000102743	Transcriptomic	0.454986946479313	88.2754546938182	-0.764807927481235	70.8200060931681	0.491186314394258	84.4580499779395	-0.23105713327367	96.2637475119308
ZNF846_cg23244192	Methylomic	-0.45498161132197	88.2766980414661	2.27760901436897	15.1215387405832	-0.14021299468162	98.686348463268	-1.42578159856544	35.1322453689634
FAM167B_cg03680730	Methylomic	-0.454955926894101	88.2779413189252	-1.18809599962764	49.8781017099172	1.20216550733614	45.1077662531616	0.741710844882766	65.2609798883275
LYPD6B_cg24841540	Methylomic	0.454934269221258	88.2791845371994	-0.956606227081369	60.8376309384515	-0.981274598441725	57.2718649938332	-0.15024112196844	98.4341450656789
KLF5_ENSG00000102554	Transcriptomic	-0.454904529919885	88.2804276742037	0.0648579032669175	99.6431846112638	-0.471168232286757	85.4733152518304	0.652283657678727	71.8391994487571
CD300LF_cg15374234	Methylomic	0.454859935465308	88.2816706893428	-0.350700096646526	91.7584171833042	-0.953596921988426	58.7601678937932	-0.137267231688302	98.7059557465093
FGR_cg25186909	Methylomic	-0.45485741955898	88.2829136976067	-0.512746327898854	84.132472052072	-0.106783939921553	99.2247499018832	0.0422709939637071	99.8763875873142
SUGT1_ENSG00000165416	Transcriptomic	0.45483539004763	88.2841566456695	0.0219704097665186	99.9256654869034	-0.2547011178889	95.7399636673323	0.328842597554305	92.5405969919124
SRPK1_ENSG00000096063	Transcriptomic	0.454804386220177	88.2853995090069	0.0965204251231292	99.2681943587621	-0.314157183166045	93.6318252693345	0.366566472547693	90.7974509617198
CR2_cg11444033	Methylomic	-0.454715745118198	88.2866421301109	0.703075734843037	74.2073749372797	-1.45498582801428	32.8907632521095	-1.09981219541774	45.9202906825062
WFDC2_cg06385187	Methylomic	-0.454713068757647	88.2878847439012	0.93843306488259	61.7028886893014	-0.416998316191555	88.1136578888929	-1.66480781810988	29.0256377719905
ZFHX3_cg11804517	Methylomic	0.454664345309555	88.2891272245428	1.08955718510053	54.4346781438243	0.756586765613816	69.7952260533044	0.250273818879538	95.6007959617858
RRAD_cg05420738	Methylomic	-0.454663124416397	88.290369701848	0.232673059684652	96.0862110927919	0.195487301415398	97.4778821204295	0.147359644997771	98.4984644212466
SAMD15_ENSG00000100583	Transcriptomic	-0.454655857209162	88.2916121592938	2.46870718229815	12.5728530012063	-1.47044501021513	32.214270781705	0.610106052787133	75.1726594227025
LIG1_cg08377010	Methylomic	-0.454639037171437	88.2928545707748	0.808684760974227	68.6699119283202	-2.70296343753469	10.2298995145934	-1.60639819627067	30.3004245215256
NEDD9_ENSG00000111859	Transcriptomic	0.454638956034346	88.294096982034	0.251132204758278	95.4952810328861	-0.431526606419473	87.4412859463134	0.436642118325072	87.2307761406575
PYGO2_ENSG00000163348	Transcriptomic	0.454636983897393	88.2953393879039	-0.290870201304049	94.0709204011571	0.0155561943816373	99.9837869458828	0.142132342940866	98.6074027946905
GPR160_ENSG00000173890	Transcriptomic	0.454569449672653	88.2965816092202	-0.723480221267378	73.0310510100674	0.44633304670196	86.7319387623366	-0.193895656892666	97.3644392050857
ZNF221_ENSG00000159905	Transcriptomic	0.454557754441883	88.2978237985764	0.180180156209482	97.5936204488142	-0.378724287211485	90.0425545168083	0.405950816157055	88.9498601151277
MIR27a_hsa.miR.27a.002445	miRnomic	-0.454533038608204	88.2990659203906	-0.37300683656156	90.7846016305993	-0.075265070130081	99.6128489824623	-0.421085401283267	88.1158817910848
OGG1_cg20572931	Methylomic	-0.454497146895127	88.3003079441219	-0.126527776142528	98.7783301518183	0.523148210043167	82.8944153785607	0.877046337055588	56.0963136595032
LDHAL6B_ENSG00000171989	Transcriptomic	0.454487284943538	88.3015499409031	-0.88245309221879	64.6206108656672	0.62155006775053	77.4413216939773	-0.340357007451753	92.0180867123171
FRAT1_cg15432938	Methylomic	-0.454295168007735	88.3027914126782	0.301423827901186	93.7230095824848	1.00132620848668	56.210098260868	1.03980279127109	48.1312168491341
B3GAT2_ENSG00000112309	Transcriptomic	0.454283994314567	88.3040328539184	1.01497574146111	58.0124719055062	-0.898084306099387	61.7822143251218	0.62613839704763	74.1111268380056
STPG2_ENSG00000163116	Transcriptomic	0.454277023039755	88.3052742761079	-1.4102618762152	39.1035411881389	1.26917331878891	41.9614770109596	-0.915900051441639	53.5841058234879
CREM_cg10098165	Methylomic	-0.454220661583363	88.3065155442761	-1.22782782931895	47.9891525768203	-0.756491425045013	69.8060270272556	-0.517370793962695	81.0828281035306
KIF23_ENSG00000137807	Transcriptomic	0.454199444675648	88.3077567544639	-2.08868830440898	19.3049934588199	2.24741203168481	15.0425855887671	-1.85434182626821	23.749048444484
ABAT_ENSG00000183044	Transcriptomic	0.454198802584547	88.308997962897	-0.128235531144181	98.7431024581096	-0.129401942239895	98.8756724005499	0.245341694201524	95.771247918904
PRKX_ENSG00000183943	Transcriptomic	-0.454197128981081	88.3102391667566	0.331619214761282	92.5831974603829	-0.670712246867594	74.6363191860313	0.771443766305048	63.2164222865261
ZNF296_ENSG00000170684	Transcriptomic	0.45416259323281	88.311480276239	0.686544881444743	75.0774451557872	-0.719946480738471	71.8319603477806	0.575873022795087	77.399878781183
SYNGR2_ENSG00000108639	Transcriptomic	0.454154200184846	88.3127213627852	0.219881173013571	96.4828536352844	-0.408653173454821	88.5238676412833	0.423685649159758	88.0032007610275
GSTM3_cg04545003	Methylomic	0.454114871221585	88.3139623418556	1.41191584718311	39.0425867235084	0.156159499311366	98.3784547022237	-1.93875956336906	22.3013521871744
UHRF2_ENSG00000147854	Transcriptomic	-0.45410264986192	88.315203287528	0.0408944317060068	99.8361647974429	-0.451984191030385	86.4484300143462	0.639813421733922	73.2445466568752
IPCEF1_cg08519016	Methylomic	0.454095748193777	88.3164442143401	-0.0088829815518804	99.9939896079154	-1.36852075127474	37.7230831149826	0.644963120971043	72.8751909624399
VANGL2_cg18398058	Methylomic	0.454048134876232	88.3176850110372	-0.0966412177310446	99.2654134722579	-0.272935608773841	95.1253154117278	0.105609694878479	99.2339210213947
E2F4_ENSG00000205250	Transcriptomic	0.453975377813192	88.3189256089079	-0.0351069616684639	99.8688825718386	-0.208252111406676	97.1367901875714	0.298752801632294	93.8169203389167
MIR548c.5p_hsa.miR.548c.5p.002429	miRnomic	0.45382073096546	88.3201657841686	-1.11525184646185	53.2442896700405	-1.10082665898278	50.3715242172417	-0.36820443717275	90.7277476557338
VWA5A_ENSG00000110002	Transcriptomic	0.453791051803528	88.3214058783238	0.478942054387835	85.7469427631019	-0.590269449330661	79.157203041234	0.520380215910622	80.8906032072856
SULF2_ENSG00000196562	Transcriptomic	-0.453783117811826	88.3226459507975	1.29536767549578	44.0768058869496	-1.19308735717025	45.5420905283881	0.926679344036924	52.8716289133897
ST6GALNAC4_cg06377646	Methylomic	0.45375680008012	88.3238859513515	-1.03084737472456	57.2586023778842	-1.09506764574682	50.666279875333	0.0683249074226046	99.682608224641
ARHGAP18_ENSG00000146376	Transcriptomic	0.453730832830975	88.3251258809438	-0.496220441119809	84.9257983961649	0.211321529517475	97.0505298246681	-0.00545259903394717	99.9979795325676
ADIPOR1_cg16510983	Methylomic	0.453697920147997	88.3263657205941	-1.16905417002898	50.706127095949	-1.58126205160202	28.6882668302818	-0.415858890020321	88.4310855265675
RHOBTB1_cg13319286	Methylomic	0.453675127916208	88.3276054979592	0.281198795119434	94.4077610356948	0.153683862284254	98.4257694902482	-0.712995764163406	67.7408132614418
VNN1_cg02184413	Methylomic	-0.453668165797997	88.3288452562986	0.421185689951922	88.6450435439127	-1.590565584416	28.4437302130194	-0.575181820828208	77.4357034846546
CLDN14_cg16865442	Methylomic	-0.453654179655762	88.3300849764174	-0.000822047887540696	99.9999604343499	-1.47234906439055	32.1260416955338	-1.17680090690086	43.0785243488598
FBXL19_ENSG00000099364	Transcriptomic	-0.453646123089043	88.3313246745197	0.767509961981755	70.6810061351802	-0.943933014914754	59.2207884054985	0.893158372110214	55.0102714910642
UBA5_ENSG00000081307	Transcriptomic	0.453537701000497	88.3325640763324	-0.0234012567384787	99.9201869180201	-0.218114558337707	96.8695426458443	0.305431017325611	93.5233558800585
NET1_ENSG00000173848	Transcriptomic	0.453490805418292	88.3338033499915	-0.943131833512639	61.507807264676	0.69044332934114	73.5156459434339	-0.398923041289238	89.2839710636704
ELAVL4_cg13909533	Methylomic	0.453426571721807	88.3350424481164	0.112936012149826	99.0039768303121	0.444036832450981	86.8577856904044	1.28338848532988	39.3447557865902
MAP2_ENSG00000078018	Transcriptomic	-0.453395982741517	88.3362814626496	0.465174627644907	86.37509423666	-0.761229253519541	69.5286577942961	0.818136643733234	59.9217404290082
AKT1_cg15666099	Methylomic	-0.453363276530707	88.337520387805	-0.716345555551917	73.3854451182485	0.0446948881757595	99.8663147414295	0.450079034713187	86.4339904992161
AVIL_cg19417107	Methylomic	-0.453350930738488	88.3387592792227	-1.14838125936701	51.7233958368074	0.857639604423305	64.0521426742514	0.183059554012512	97.6425076873191
