## Supplementary material for "Exploring global and specific pathogenic mechanisms in Chronic Chagas Cardiomyopathy through multi-omics integration": Supplementary table 7.txt (part 6 of 9)

Features	Omic	Factor1	Cumulative_Percent_Factor1	Factor2	Cumulative_Percent_Factor2	Factor3	Cumulative_Percent_Factor3	Factor4	Cumulative_Percent_Factor4
ACCS_cg00130246	Methylomic	-0.453315102040789	88.3399980727296	-1.47443398009714	36.6934479313574	-2.28786717709043	14.5376363465473	0.554268575503542	78.8153231180792
ZNF461_ENSG00000197808	Transcriptomic	0.453302649793847	88.3412368322079	-0.0877056892412462	99.3879028584632	-0.164408995921526	98.198484386803	0.269590680983138	94.9124609104399
LRRC4C_cg22692362	Methylomic	-0.453284064891818	88.3424755408983	-0.920572934016763	62.6661577001836	0.304927363424966	94.0154717065974	0.0335542436247311	99.919782560799
CCL11_ENSG00000172156	Transcriptomic	0.453252108051461	88.3437141622589	1.6814316158816	29.8308760100547	-1.16474499860249	47.043633250088	0.595422164777682	76.1373467192165
INTS12_ENSG00000138785	Transcriptomic	0.453225896975441	88.3449527119915	0.0842845729006814	99.4297514144811	-0.305159717442028	94.0050207467266	0.361534473735026	91.0487960455613
LEP_cg08349670	Methylomic	0.453203397785535	88.3461912002395	-1.20525360525927	49.0368572994327	-0.237956947380182	96.2676623183776	0.070312966446417	99.6637215847932
B3GAT1_cg15243474	Methylomic	0.453155439131145	88.3474295574288	0.972812612826074	60.0211321451739	0.502779967872236	83.8960398449538	-0.778023993258295	62.7135621233801
SPDL1_ENSG00000040275	Transcriptomic	0.453117635829432	88.3486678113115	-0.0146683225673109	99.9448458801669	-0.22547998563846	96.6668533997515	0.310429429718746	93.3206735078856
MX1_cg02925581	Methylomic	-0.453115929015265	88.3499060605298	-0.587613158895927	80.3763538621374	1.21833797848124	44.3440952187677	0.422454688139332	88.0583812615249
KLHL6_cg02844611	Methylomic	0.453066903397433	88.3511441757738	0.55812286392945	81.9044756166113	-1.16848769186885	46.9170272151258	-0.527967359209564	80.4338602368713
CCNG2_ENSG00000138764	Transcriptomic	-0.452971973296546	88.3523820315983	-0.223903551886561	96.3551094358118	-0.226118175693846	96.6442945525921	0.483327566114472	83.1573548987537
TESC_cg03848697	Methylomic	-0.452944080767625	88.3536198111996	1.1944961593292	49.6173633927905	-0.153206602711303	98.4354071785306	-0.903166386783795	54.3633104094848
KCNN3_cg20233436	Methylomic	-0.452940282062327	88.3548575804201	-0.404402627308976	89.4098450573808	-0.575068337410182	80.1050027264213	0.122363362209029	98.9835856745476
MYRIP_cg07892785	Methylomic	0.452847484999354	88.35609509605	0.399233699374416	89.6239334812181	-1.73370163581216	24.7680157257334	-2.09908582955728	19.2750443397104
DUSP18_cg01274916	Methylomic	-0.45284591876935	88.3573326073999	-1.79380254013407	25.9670243465963	-0.293506366065665	94.4189354817041	1.21061069700031	41.8503057284924
TLCD1_cg03702413	Methylomic	-0.452814104612477	88.3585700318099	-0.596568523204425	79.9177047680109	-0.256928249611433	95.6669321344338	0.826199732480211	59.4148370907945
ACP5_cg01732617	Methylomic	0.452805612906861	88.3598074330142	-1.01150643439528	58.1758433993527	-1.91036220069698	21.0993310925509	1.01223213330695	49.168260717842
KIAA0895_cg23700778	Methylomic	0.452791324594887	88.3610447951722	-0.177481513003827	97.6615913454646	-0.409288103247138	88.4946726131318	-1.03021496184439	48.4901469781844
SHCBP1_ENSG00000171241	Transcriptomic	0.452723896393512	88.3622819730663	3.06756131580566	6.67284104322465	-1.37216492978601	37.1161355225682	0.0390201242362237	99.8926297988829
ZNF805_ENSG00000204524	Transcriptomic	0.452697295476467	88.363519078267	0.0178440688961451	99.9377297457749	-0.252210766304446	95.8137592252529	0.328010644968433	92.5805080072749
HIST1H1E_ENSG00000168298	Transcriptomic	0.452686494586873	88.3647561539516	-0.991844424069628	59.1217837032111	0.74671891280619	70.3424285729029	-0.447251125633981	86.6175375927588
FBXL14_ENSG00000171823	Transcriptomic	0.452659733147053	88.3659931565041	0.181199288605155	97.5624050130748	-0.380242285531233	89.9862053642516	0.40757734588624	88.8690675292078
SOCS1_cg26012103	Methylomic	0.452654441702834	88.3672301445964	-0.310488437779791	93.3882858738025	0.27947303444992	94.8870255977588	0.252240164210362	95.5337982621147
OPN5_cg12237428	Methylomic	0.452645635613279	88.3684671086239	0.286280044893735	94.2321428223694	0.885472328993345	62.4852236331685	0.445517861789394	86.7300243455089
LILRB4_cg22458693	Methylomic	0.452598583468107	88.3697039440701	-1.1227701429488	52.9027942396074	-0.965721028144417	58.0862983794685	1.96865518018763	21.7511146309348
PLVAP_cg09166900	Methylomic	-0.452594427211764	88.3709407681582	0.234432482829338	96.0344227192368	-0.0156970192855813	99.9836085968123	0.262983771613936	95.1546603572934
PYCR2_ENSG00000143811	Transcriptomic	0.452592680490639	88.372177587473	-0.413638329946626	89.0152509313947	0.130172786836913	98.8645537471747	0.0573072015478635	99.775331760002
SMTNL2_cg04337362	Methylomic	-0.452558598514065	88.3734143136506	0.0999360645225492	99.2150617896447	-1.2643742693057	42.1857917985795	-1.07987409514865	46.6762397776222
DPF2_ENSG00000133884	Transcriptomic	0.452554155024573	88.3746510276852	-0.124457284024813	98.8144762847357	-0.133321458288376	98.8156133034138	0.24861285007097	95.6636395500523
CNOT2_ENSG00000111596	Transcriptomic	0.452522463242369	88.3758876551144	-0.331965352776368	92.5698211859501	0.0527426110681307	99.81130643561	0.11545123932266	99.0933611963839
HDGFRP3_ENSG00000166503	Transcriptomic	0.452462335997117	88.3771241182313	0.192220957018376	97.2629427982294	-0.388632983281166	89.5965699865583	0.412620526258903	88.5980590382173
C1QTNF1_cg06709009	Methylomic	0.452420562324358	88.3783604671914	-0.800721923625751	69.0638043505667	-0.445716768600992	86.7663238622333	0.881148562004591	55.8044872199261
LIMS1_ENSG00000169756	Transcriptomic	0.452400488864987	88.379596761296	0.0297564045278565	99.896589418733	-0.261969995356982	95.4949620517717	0.334416301441113	92.2800627349231
BCAP31_ENSG00000185825	Transcriptomic	0.452379781426976	88.3808329988125	0.0602066533996345	99.6857809814419	-0.286404144852865	94.6350957499638	0.350028875747921	91.580103670679
GNAO1_ENSG00000087258	Transcriptomic	-0.452322865056991	88.3820690807912	-0.779097579151764	70.1153388849251	0.33316807247062	91.9947456496658	0.0385137586424506	99.8958430291344
SCNN1B_cg05134124	Methylomic	-0.452308142967015	88.3833051225381	0.044567657070939	99.8132840163699	1.25130139107954	42.86806633515	-0.17031280685828	97.9610610976127
MYL1_cg17362927	Methylomic	-0.45221783738197	88.3845409175032	-0.851299967174	66.2677432705994	0.002577992583163	99.9995340257631	-0.021721606382354	99.9662509652394
BLK_cg09205687	Methylomic	-0.452132539181183	88.3857764793703	-0.0834063218462631	99.4403753801103	0.820882329628002	66.137586021757	-0.0960106488727329	99.380191809986
NCOA1_ENSG00000084676	Transcriptomic	0.452099325206749	88.3870119504721	-0.0785786675628211	99.4975259475031	-0.172615311191148	98.0083584883252	0.275569174965159	94.7064133537855
SPATA1_cg25350198	Methylomic	0.452088564114713	88.3882473921666	1.11316609650887	53.3437584865867	0.325777406451543	92.2617883704863	0.116153662507813	99.0744953505012
IQGAP2_cg15061656	Methylomic	0.452085153913365	88.3894828245419	-1.24817393888935	47.1232463509122	1.53269816971516	30.0713650089188	1.47985171494836	33.710084685205
MYO5B_ENSG00000167306	Transcriptomic	0.452061625286385	88.3907181926195	-1.49878659823178	35.7219885696865	1.38674312799949	36.442740475082	-1.0244273173896	48.7215699087504
LCP2_cg11020360	Methylomic	0.452055627613093	88.391953544307	-0.234942644615534	96.0175265710768	0.0254032038480256	99.9585906510277	-0.140827947092215	98.635498882146
MSTO1_ENSG00000125459	Transcriptomic	0.452021334069791	88.3931888022792	0.502258023781877	84.6496931898861	-0.606205024243177	78.2864252499518	0.528646157470625	80.3947113764708
NSRP1_ENSG00000126653	Transcriptomic	-0.452013881646415	88.3944240398857	0.518910679684837	83.8338281604551	-0.79589219865824	67.5024922036977	0.834449755991305	58.8856612088006
HMOX1_ENSG00000100292	Transcriptomic	-0.452001177415344	88.3956592427748	2.57723868175127	11.108037736388	-1.47932174776564	31.8731353198899	0.556639533793181	78.6474012075261
UBE2D3_ENSG00000109332	Transcriptomic	0.452000741290906	88.3968944444722	-0.0737980319891702	99.5565943865831	-0.176689146778609	97.9061440685393	0.278352794412786	94.6112245610382
C1QTNF2_cg13913407	Methylomic	-0.451990907907506	88.3981296192974	0.0652957942386867	99.6381267045162	1.14599352821523	48.1253629689531	0.109555303477251	99.1784303294735
CRABP2_cg24598126	Methylomic	0.451958544792459	88.3993647056826	-0.416568062966087	88.869436217679	1.45500652375909	32.8866086962455	0.365225814700517	90.8560109881175
PPP4C_ENSG00000149923	Transcriptomic	0.451931854088489	88.4005997191289	-0.18609920504352	97.4322954152204	-0.0798724721299105	99.5597030447793	0.211592416245998	96.8743544530921
FAM222A_cg14544673	Methylomic	0.451926903304009	88.401834719046	-2.22550129886398	15.9843864584134	-0.397666598397025	89.086568966158	1.41596066533376	35.4438316701141
SEMA4A_cg14847134	Methylomic	0.451895002812925	88.4030696317873	0.624606917933253	78.301545376992	0.81090758539022	66.7270828012301	-0.279188070598481	94.5823020585462
ZNF443_ENSG00000180855	Transcriptomic	0.451860536112618	88.40430445034	0.318512274491626	93.1005685133255	-0.481233016696362	84.9826442525546	0.465396980738634	84.1846489626165
PABPC1L_cg00501711	Methylomic	-0.451852686835177	88.4055392474426	-0.645403764678606	77.1714595078579	0.293016320613013	94.4331697253406	1.35074372407819	37.2919917769847
CDC42_cg23987736	Methylomic	0.451821359730666	88.4067739589363	-0.392129537377291	89.9453846578039	0.428825514322506	87.5764048569848	-0.0538465964544627	99.8013439709965
APBA2_cg03346271	Methylomic	-0.451797260271507	88.4080086045723	0.553710409481887	82.1670386869184	-0.53345403639628	82.360626738661	-1.12570067318152	44.8848133177918
PDIA2_cg10151162	Methylomic	0.451784926693487	88.4092432165039	0.235496711132374	95.999246160174	0.323296031137222	92.351656194059	1.02423979373535	48.7246059046025
NKG7_cg10710412	Methylomic	0.451776422773672	88.4104778051965	-1.32020799112913	42.708607498262	-0.50113153598898	83.9734319828213	0.40666224020522	88.9185421834928
CD1E_cg03863352	Methylomic	-0.451747272763151	88.4117123142296	1.16196601678006	51.0249050016573	0.890907300968857	62.2036091186409	-0.973639433494892	50.717478646582
EXOC5_ENSG00000070367	Transcriptomic	0.45174431762332	88.412946815187	-0.181551783116509	97.5503937015304	-0.0839565734375682	99.5171979254307	0.214532141587222	96.7745376801456
PNPLA7_ENSG00000130653	Transcriptomic	-0.451700220143532	88.4141811956374	0.0363925556251269	99.8628116667395	-0.448321037648563	86.6463400570506	0.637303632244152	73.3883807789218
FAM19A2_cg10498365	Methylomic	0.451679037783299	88.4154155182018	-1.13603117560992	52.2264961513617	-1.06857589095284	51.9724097350458	0.349694402862674	91.5946212858289
LSP1_cg03286387	Methylomic	0.451677570101706	88.4166498367555	-0.117338734431582	98.9426081836002	0.957281134029953	58.5474317887353	0.169550995003109	97.9847391294017
SMIM1_ENSG00000235169	Transcriptomic	0.45162117372286	88.4178840011923	-0.0324153285168943	99.8840915844561	-0.211427442837531	97.0475123176827	0.301698407611459	93.6736296224944
FCHO1_cg15350233	Methylomic	-0.451588849485372	88.4191180772954	-0.391883888234631	89.9521570369352	-0.255919414320788	95.6984073141451	0.11676637108709	99.065526537902
ZFC3H1_ENSG00000133858	Transcriptomic	-0.451569417013509	88.4203521002945	0.355228203129665	91.5470883613313	-0.687099059587775	73.7103442064148	0.780127650554269	62.5703982865433
CLEC9A_cg17469479	Methylomic	-0.45156817244176	88.4215861198925	0.413947836273954	88.9985696237942	-1.03575218849375	54.48234103774	-0.700670123744246	68.5328374462225
CLCN6_cg23068701	Methylomic	0.45156598313357	88.4228201335076	0.705030875378032	74.1323480301604	0.580502585779425	79.7271324216943	-0.554821052497216	78.772581631685
FAM72B_ENSG00000188610	Transcriptomic	-0.451504611675949	88.4240539794104	-0.522830129829222	83.6238144962715	0.0603439697159569	99.7475277216062	0.263709746228024	95.1234351382771
DEPDC1B_cg03905094	Methylomic	0.451459748886537	88.4252877027147	-0.107103559108911	99.0964875477235	-0.879409976989783	62.817793755447	-1.52927682013859	32.4449653208195
LEF1_cg06046026	Methylomic	-0.451449980906458	88.4265213993257	0.559244506322469	81.843343457476	-0.913050413298105	60.9418821234359	-1.59551610952468	30.7601099758554
ASB2_cg10556316	Methylomic	-0.451431116881283	88.4277550443861	-0.625909156554166	78.2295313705424	0.719219146947652	71.8586688089582	0.336816095291924	92.1736154209
CD69_cg25769852	Methylomic	0.451424524528317	88.4289886714313	0.331707989738052	92.580332369206	-1.38363732375604	36.5851235857707	0.334133481160705	92.2909613700094
MIF_cg20377673	Methylomic	0.451388048324032	88.4302221987965	0.622283212296939	78.4649031105147	-0.186211777662458	97.7036007371914	-0.163893102219965	98.1111493432638
TAGAP_cg27084622	Methylomic	0.451324722180026	88.4314555531076	1.97744129788465	21.5609598049424	1.52222044744924	30.3417553382784	0.611529364886533	75.1129090030486
MEG3_cg24089209	Methylomic	-0.451318234899978	88.4326888896906	-0.0175998135060315	99.9380857814117	0.417855200799208	88.0671700754923	-0.0427872971950797	99.8727284916127
PAPSS1_ENSG00000138801	Transcriptomic	0.451305838196749	88.4339221923966	-0.097187271630447	99.2559258521152	-0.157159528540786	98.3583284628312	0.26536639799461	95.062266291278
SLC25A39_ENSG00000013306	Transcriptomic	0.45130384312797	88.4351554896506	0.288334079784238	94.1651521252198	-0.459858385555173	86.0395994473357	0.453875849554241	86.2424028137925
BMP2K_ENSG00000138756	Transcriptomic	0.451293707261303	88.4363887592059	0.00476397125753047	99.9985550099929	-0.242127052387377	96.1340571680778	0.321974949260577	92.8425889311404
MIR30d_hsa.miR.30d.002305	miRnomic	0.451265836110301	88.4376219525965	-0.421644165308779	88.6268425661234	-0.410208495475392	88.4490477337334	-0.701854890702825	68.4704836969045
C1QTNF2_cg09574618	Methylomic	-0.451262722002096	88.4388551374771	-0.0474286950889581	99.7921779536794	0.118035247450036	99.0526911536999	-0.217814677097648	96.6765121490626
CCL24_cg05034363	Methylomic	0.451249740917492	88.4400882868837	-0.0624889729237513	99.664410023184	-1.52011507837919	30.4069093362379	-0.544924939612775	79.3970030142846
CERK_ENSG00000100422	Transcriptomic	0.451211221486638	88.4413213310266	0.22900959777227	96.2011480147691	-0.416576540645857	88.139840595099	0.429407099437097	87.655673947733
LRRC49_ENSG00000137821	Transcriptomic	0.451120640777734	88.4425541276357	-1.3372429121309	42.080896873102	1.17221995921291	46.736578333419	-0.82609272970029	59.4246320677919
CDKL5_ENSG00000008086	Transcriptomic	0.451119448322831	88.4437869209862	-0.0344231635203098	99.872377086216	-0.209963790092453	97.0896369097166	0.300907693694805	93.7173858977222
APBB3_cg17400634	Methylomic	-0.451063074138411	88.4450195602805	-1.88642487836838	23.7817788055038	0.718654601739529	71.8874103629871	-1.14831905226885	44.1189675179061
TRMT61A_ENSG00000166166	Transcriptomic	0.451052372734592	88.4462521703306	0.0606959098167098	99.6819530754784	-0.287321428335723	94.608067457721	0.351098502571316	91.5291803096989
TRMT11_ENSG00000066651	Transcriptomic	0.451027881545451	88.4474847134527	0.184489457584806	97.4792313381938	-0.383369385431435	89.8401274003717	0.410055635933666	88.7272697032497
ISLR2_cg18887483	Methylomic	-0.451019648030115	88.4487172340746	-0.449219933438595	87.1490572161664	-0.576168743117569	80.0326894296027	-0.125847598352598	98.9121013210102
MIR340_hsa.miR.340.002258	miRnomic	0.450994236641846	88.4499496852538	-0.504720729180984	84.5119161060879	-0.388765384487049	89.5910207002515	-0.492472987419043	82.6091008305642
GRAMD1C_cg01695348	Methylomic	0.450961168816142	88.4511820460671	-0.89158322801368	64.1709160209202	0.514853431793637	83.3256166390286	0.871532356432488	56.4514596429876
CEACAM21_ENSG00000007129	Transcriptomic	-0.450955440329914	88.4524143912259	-0.807243028367005	68.7350492583407	0.364649472013638	90.6815579270592	0.0116777549396895	99.9890457593935
C1QTNF3_cg18752880	Methylomic	-0.450951962008437	88.4536467268794	-0.930855470823133	62.0823852192821	0.142252033726034	98.6504661847966	0.270208227466988	94.8924643326944
TRIM22_cg17277890	Methylomic	0.450932894361934	88.4548790104259	-0.848968036677999	66.390126726613	-2.09668709068131	17.7454365829545	-0.4963274537465	82.3732288234556
ZMIZ2_ENSG00000122515	Transcriptomic	-0.450905357224029	88.4561112187205	0.861582571927102	65.7276257068908	-0.994573959489747	56.5777571595269	0.907737679373955	54.0734495845557
BTN3A1_cg18807527	Methylomic	0.45083153799784	88.4573432252861	0.649434799240912	76.9608625024403	-1.41679566321266	35.2223231459673	2.62301327638303	13.3426264421038
TCP11L2_cg06955856	Methylomic	-0.450816892134821	88.4585751918284	0.366887428132956	91.0572437635986	1.5690890013911	29.0930474560318	-0.253289190076842	95.4925948424712
ANGPT1_cg15483907	Methylomic	0.450684985674118	88.4598067979042	0.871780858191847	65.1711383381545	0.675799162347197	74.3172769669606	-0.197302844682028	97.2797859449952
DAXX_ENSG00000204209	Transcriptomic	0.450657555502895	88.4610383290205	0.14377519977183	98.4447349890293	-0.352499717351566	91.1721427859727	0.391682324724655	89.6319678461486
FANK1_cg16889427	Methylomic	0.450656797554121	88.4622698580655	-0.147310831383813	98.376438195845	-0.0478829847841102	99.8487310179636	1.36926223711852	36.7152504286202
SOCS3_cg14721618	Methylomic	0.450618076660342	88.4635012812962	1.34271288303502	41.853267425939	0.225867731325403	96.651392222294	-0.673357624015925	70.4991298192106
HOXD3_ENSG00000128652	Transcriptomic	-0.450614031318733	88.4647326934721	-1.86068977536579	24.2778042603164	1.76525649127719	24.0734699249855	-1.29130394958352	39.0699901682883
TCP11L1_ENSG00000176148	Transcriptomic	-0.450611692272579	88.465964099256	0.0385219857510687	99.8532207830333	-0.45001848583014	86.5527247864074	0.638356711657316	73.3222123011239
DCC_cg07897248	Methylomic	-0.450610639703969	88.4671955021634	0.0571647950508861	99.7125121276884	-0.343038346351659	91.603746874666	-1.90840615588343	22.7402513260829
BTG3_ENSG00000154640	Transcriptomic	-0.450598483541357	88.4684268718512	-0.295704921358758	93.9079582135128	-0.160384846953795	98.2898029444733	0.434687580710252	87.3366793023218
HGFAC_cg17322505	Methylomic	-0.450559702519288	88.4696581355605	-0.0764928246487955	99.5194156800023	-0.0124888121973517	99.9895773606973	-0.0385524783641737	99.8953862088599
WBP11_ENSG00000084463	Transcriptomic	0.450538447603643	88.4708893411855	0.0821227750306297	99.4570343109601	-0.304520048936042	94.0328728804481	0.362126869166179	91.0166184958477
KRT14_cg21874706	Methylomic	0.450521684513399	88.4721205010013	0.617168446219413	78.7200820950831	-0.0402566732676686	99.892835612235	0.139842660969477	98.6538076115507
TIMP2_cg05306745	Methylomic	-0.450486836444931	88.4733515655863	-0.428870168375002	88.2962293706188	-1.12151666947358	49.2518335894793	-0.488481226707516	82.8576867061559
GRAP2_cg19018985	Methylomic	0.450439926015276	88.4745825019772	-0.444031829028857	87.4088216597412	-1.39116444968444	36.2602557521753	0.536305536708194	79.922727032687
LHCGR_cg18923472	Methylomic	0.450436990652091	88.4758134303465	-1.22542297173372	48.1021902207294	0.498883744856747	84.0905165989644	1.53868971339232	32.2084824641622
ZNF501_cg14955531	Methylomic	0.450326008023434	88.4770440554288	0.927758385043797	62.2643478396341	-1.02558197922299	55.006223552473	0.491590520479803	82.6630474893937
RPS10_ENSG00000124614	Transcriptomic	0.450319976106496	88.4782746640275	-0.901170462139034	63.6366933985332	0.641037475055632	76.3099826815726	-0.355761310710742	91.2956129673452
ZNF558_ENSG00000167785	Transcriptomic	0.450315917173464	88.4795052615341	-0.553903784320733	82.1558754679211	0.267707005581565	95.301409928026	-0.0485834980027992	99.8364152723796
SIRPD_cg11295724	Methylomic	0.450239587477899	88.4807356504513	-0.287029355898754	94.2024295291033	0.509228726345176	83.557998604373	0.859738270991942	57.2884296258952
TFPI2_cg10539069	Methylomic	-0.450229387826763	88.4819660114955	0.273477079800114	94.7216206555812	-0.424661277401679	87.7640653267695	-1.16990857265611	43.3011560778054
ALG1_ENSG00000033011	Transcriptomic	0.450138516574962	88.483196124212	0.078539602580289	99.4982044792858	-0.301845987349371	94.1384832895762	0.360598673164324	91.0894693359304
HAMP_cg02131995	Methylomic	0.450128259512397	88.4844262088985	0.702364787110402	74.2377278648522	-0.674662130925351	74.3751138903762	-0.22865630867419	96.3413982169084
MIR7_rno.miR.7.001338	miRnomic	0.450120804883946	88.4856562732135	-0.661595984585433	76.3379442111794	-0.219905916954874	96.8213809029709	-0.199468431614755	97.213933784007
EIF3J_cg02788597	Methylomic	0.450102013912155	88.4868862861775	0.523241873707032	83.604234844889	-0.399948136009338	88.9749864153492	-0.351742329373709	91.4906413749534
TIAL1_cg17998333	Methylomic	0.450078272004041	88.4881162342611	1.2139525218561	48.6641888640021	0.634952298384566	76.7289999648864	-0.619014088746947	74.6222613755782
APBB1IP_cg26241806	Methylomic	0.450049306876142	88.4893461031904	0.297880318456168	93.8430008198436	1.01339751970948	55.6028845323507	0.282535023748133	94.4524575041083
IRAK3_cg15252445	Methylomic	-0.449989378719284	88.4905758083515	-0.581114331707692	80.6993353024983	-1.32736890373781	39.4575066528079	-0.906350149646737	54.1648525210663
CTDP1_ENSG00000060069	Transcriptomic	-0.449954374439661	88.4918054178548	0.155084584911283	98.2005321324556	-0.541403526539409	81.9465133442226	0.696172862127381	68.8453673261601
CCNB1_cg24088685	Methylomic	0.449944022305433	88.4930349990685	0.150592669760083	98.2996294552325	0.650301254679846	75.7697351600598	0.320392806193657	92.9177876433344
ZFHX3_cg10092685	Methylomic	0.449937288236949	88.4942645618797	-0.932821486450381	61.9777159824178	-0.487757357755365	84.6327573315539	0.488009660052736	82.8982104353473
RTKN2_cg20392934	Methylomic	-0.44992454172658	88.495494089858	-0.13753949245384	98.5681882780385	1.04497136536081	54.0337498019504	-0.216126198628926	96.7298589580349
PRKAR2A_ENSG00000114302	Transcriptomic	0.449916077872084	88.4967235947067	-0.269864260172316	94.8467793718415	-0.0055919901903722	99.9981232821956	0.159115402702363	98.2298385652412
YWHAQ_ENSG00000134308	Transcriptomic	0.449868907107978	88.4979529706499	-0.0296345019011416	99.8971021327075	-0.214431654457795	96.9769732012689	0.30431115464246	93.5730435261799
DMXL2_cg22870666	Methylomic	-0.449855992362789	88.4991823113004	1.97684837688853	21.5837322264622	0.925425231044428	60.3068010295925	1.52110315535755	32.5986632484387
MRPL52_ENSG00000172590	Transcriptomic	0.449839829553829	88.5004116077821	0.399474936459326	89.6170345433681	-0.538454114374812	82.0821693687575	0.496398422499411	82.3688151688815
CPM_cg21211357	Methylomic	-0.449829099255961	88.5016408749406	0.117770721755001	98.9375333482163	-0.277233928979272	94.9776444492913	0.0954054975972071	99.3912553889281
RASGRF1_cg20655644	Methylomic	0.449827255284617	88.5028701370601	-0.145217147656752	98.4156133242779	-0.025818416115559	99.9574955117025	-1.45851070344194	34.2680780268557
STX11_ENSG00000135604	Transcriptomic	0.44981430643256	88.5040993637936	0.416637600414131	88.8670370363905	-0.550152323046535	81.4915702945074	0.50234514341319	82.0120536757219
LRFN1_cg01174276	Methylomic	-0.449801558642549	88.5053285556908	-0.0991893021089944	99.2262428337586	-0.776452215188233	68.7097425932409	0.948379014836652	51.6868860302
ZNF25_ENSG00000175395	Transcriptomic	0.449779404194851	88.5065576870455	-0.101356373503921	99.1881195480392	-0.154223145430691	98.4134619176258	0.263899781732955	95.1156158561039
CDH19_ENSG00000071991	Transcriptomic	-0.449663644761816	88.5077865020595	1.08869894331739	54.4597684229007	-1.10553195072261	50.0848935181568	0.927373370619362	52.8111778258842
TRIM66_ENSG00000166436	Transcriptomic	-0.449661351579312	88.5090153108069	0.638023109805012	77.5633851840094	-0.869271246238853	63.3619118277409	0.865840230299958	56.9304234258181
CHRAC1_ENSG00000104472	Transcriptomic	0.449644037631646	88.5102440722396	-0.180343289146626	97.5884300374801	-0.0858693881522217	99.4948960338293	0.216595948689832	96.7080544579224
RASSF2_ENSG00000101265	Transcriptomic	-0.449615671383834	88.5114727561547	1.05283974634718	56.1753853679658	-1.08906311903639	50.9344433333356	0.925733247712098	52.9320282175023
LRRC25_cg11207353	Methylomic	0.449612887437901	88.512701432462	0.179229834858967	97.6184576374063	-1.02647545677736	54.9652072032004	-0.940037251806969	52.0281465311593
RALB_cg21315629	Methylomic	0.449599635136462	88.5139300725542	0.536384833937975	82.9347172825494	0.107822701072711	99.2088188011	0.751540248018404	64.5593390829587
PRKRIR_ENSG00000137492	Transcriptomic	0.449581961181265	88.515158664348	-0.0258013282587556	99.9119124427765	-0.21771616429259	96.8801223139785	0.306583511056515	93.4780083581885
FAM188A_ENSG00000148481	Transcriptomic	0.449580126635262	88.5163872511284	-0.210805929310215	96.7470027289351	-0.0589299490473066	99.7589418811442	0.197564646037813	97.2727634381197
EML4_ENSG00000143924	Transcriptomic	-0.449542197816409	88.5176157342592	-0.135637244698775	98.6059373045791	-0.304243156497669	94.0485180520233	0.539226408323871	79.760131900505
OLFML1_cg20698277	Methylomic	-0.449495935534463	88.5188440909671	-0.653117403642651	76.7545018294035	0.478075248913171	85.1291760605238	-0.257672077186827	95.3328645648958
MYH10_cg00732274	Methylomic	0.449357769843439	88.5200720701036	1.24017830945494	47.4527534871917	0.406617925740648	88.6100050036282	-0.253944327931686	95.4662806025755
RIMS4_ENSG00000101098	Transcriptomic	-0.449328289752445	88.5212999686787	1.52261136285523	34.852098135009	-1.27468901968805	41.7145829200151	0.904803370897963	54.2668389418679
ANGPTL6_ENSG00000130812	Transcriptomic	-0.449328289752445	88.5225278672538	1.52261136285523	34.8564826265689	-1.27468901968805	41.7182226576947	0.904803370897963	54.2695209107758
RP11-436K8.1_ENSG00000231252	Transcriptomic	-0.449328289752445	88.5237557658289	1.52261136285523	34.8608671181287	-1.27468901968805	41.7218623953743	0.904803370897963	54.2722028796837
CCDC180_cg03782777	Methylomic	0.449317149597011	88.5249836339607	-0.0712977291083239	99.5817101539584	-0.247303399622518	95.9699751338661	0.0577891251832411	99.7719186246148
DOK2_cg07470314	Methylomic	0.449291378834931	88.5262114316678	-0.42363678154332	88.5270368546896	-0.143651257978469	98.6243592365623	0.784564310002064	62.2805585103211
SEC61B_ENSG00000106803	Transcriptomic	0.449289809730268	88.5274392250868	-0.0755240339013141	99.530125064126	-0.176322037148682	97.9147109759421	0.279060752727381	94.5872657264117
YTHDF3_ENSG00000185728	Transcriptomic	0.449264538859075	88.5286669494471	-0.138965273590348	98.533552586279	-0.122129033240604	98.9865352174861	0.242028817339244	95.8803130489064
LYRM2_ENSG00000083099	Transcriptomic	0.449210167501907	88.5298945252245	-0.821449456447362	68.0269306651807	0.551005266706246	81.4239707729692	-0.279292759891296	94.5756805562995
MIDN_cg20291645	Methylomic	-0.44920451440414	88.5311220855534	0.577270017425768	80.9027721945966	-0.0403436288367844	99.8922601135012	-0.0830623526793878	99.5352021188396
ZNF217_cg07617814	Methylomic	0.449140466633537	88.5323494708562	1.45136839719438	37.4766205481765	1.27604569278413	41.656317646523	-0.850281596516923	57.9040260767071
VAMP7_ENSG00000124333	Transcriptomic	0.449123210021359	88.5335768090011	-0.390796369130439	89.9994791808631	0.106864582600178	99.2226147686215	0.076074079552548	99.6041911769831
SLC24A4_cg25331196	Methylomic	-0.449122799073122	88.5348041460231	-0.792771682864702	69.49752814469	-0.14625357459107	98.5721997751956	-0.658605947237019	71.4507325145465
VSX1_cg00043788	Methylomic	0.449080507523773	88.5360313674731	0.320105808465108	93.0453848971913	0.70466189938037	72.63929809995	-0.51346331996352	81.3103810619971
C17orf66_cg16030510	Methylomic	-0.449076567102958	88.5372585781549	-0.217556593506088	96.551476292213	0.827997267591766	65.7609819684471	1.04084646387576	48.0787978946308
MXRA8_cg12915036	Methylomic	0.44906172983281	88.5384857482904	-1.05294556218301	56.1693217439776	-0.243565077049416	96.0841169307196	-0.307636900602376	93.4388685438437
DZANK1_ENSG00000089091	Transcriptomic	-0.448944273410342	88.5397125974476	-0.629805558995753	78.0143655738233	0.171106658625701	98.0412484308763	0.173839889374694	97.8870850285738
RABEPK_ENSG00000136933	Transcriptomic	0.448936522033717	88.5409394254223	-0.151883208869731	98.2730519653467	-0.111052334497627	99.1604579574013	0.234455075097209	96.1451465910323
ZNF814_ENSG00000204514	Transcriptomic	-0.448935284134926	88.5421662500142	0.313273901420203	93.2715185304059	-0.657664636642347	75.3513409417647	0.76395847479393	63.7147301924385
PDGFRB_ENSG00000113721	Transcriptomic	0.448927234644576	88.5433930526089	-0.225447002202509	96.3137106532116	-0.0461195049924334	99.8584118939904	0.188650229650776	97.4970525207543
EPB41_cg03502625	Methylomic	-0.448923841883127	88.544619845932	-0.629952817432084	78.0089241999049	0.387737548116558	89.6420066419837	1.02807253771889	48.5816566099489
SUSD3_cg11492177	Methylomic	0.448919796389394	88.5458466281999	-1.12641576631152	52.6922754365474	-1.36087931705063	38.0465245403575	0.652012039131127	71.8585306230426
MCM8_ENSG00000125885	Transcriptomic	0.448889993360712	88.5470733290237	-0.116677444212301	98.9517062973821	-0.141479929161138	98.6646417728792	0.255494847492291	95.4051179449844
NEXN_cg12604058	Methylomic	-0.448886545503835	88.5483000204254	-1.94550331440342	22.2725188685444	-0.377880123023025	90.0836058178808	1.46399102397914	34.1554566483418
SYPL2_cg23091122	Methylomic	0.448812180794979	88.5495265086075	-0.22244263994381	96.4020210737282	-0.112185222163959	99.1480243893474	0.299665087066211	93.7761303661793
WSCD1_cg19753798	Methylomic	0.448741991081173	88.5507528049792	-0.933014862040362	61.9723436323562	0.819262423930718	66.2335914220849	0.876892772534829	56.1067113543916
NCK2_cg22765178	Methylomic	-0.448654867647748	88.551978863265	1.09441698052775	54.2050689618871	0.649026695655635	75.8587751810276	-0.48822920161692	82.8851884191491
OBSCN_ENSG00000154358	Transcriptomic	0.448575345789352	88.553204704238	-0.210589498364089	96.7530697145191	-0.0595304870041027	99.754374383156	0.19833144783363	97.2481175717941
EXOC6B_ENSG00000144036	Transcriptomic	0.44857433678905	88.5544305424536	-0.047530733625725	99.7916311253946	-0.20008218671346	97.3643692315746	0.295246531550675	93.9542036096264
IGF2R_ENSG00000197081	Transcriptomic	0.448568764355566	88.5556563654413	0.345916742285725	91.9890020128097	-0.501849025799389	83.9347702374453	0.477804393742523	83.5304716271963
ORC2_ENSG00000115942	Transcriptomic	0.448533564004131	88.5568820922354	-0.121984366669705	98.8588120431303	-0.137067965580353	98.7477186004977	0.252587549138828	95.520333736884
DDC_cg00647317	Methylomic	0.448521968343615	88.5581077873416	-0.646834067778223	77.0858768082292	0.56597025569845	80.6216601142856	0.394034943397202	89.5190194685222
C9orf85_ENSG00000155621	Transcriptomic	0.448521777046061	88.559333481925	-0.392163108850115	89.9431262354498	0.107921671442192	99.2072788568712	0.075469319940993	99.6113810301078
DNALI1_cg14879860	Methylomic	-0.448491998158086	88.5605590951304	-0.142782063712173	98.467832621435	0.312027259407256	93.71406636978	-0.456132471190874	86.1129065179367
NCK2_cg16000482	Methylomic	0.448479794081383	88.5617846749852	0.871839117614632	65.1661175245179	-0.0947013943029289	99.3846237996867	-0.861328617691352	57.186401466942
CRY1_cg16345521	Methylomic	-0.448393361321648	88.5630100186414	0.21175877223769	96.7220609274518	0.38713075619839	89.6729826714764	-0.0669411681613599	99.694834221756
UTS2_ENSG00000049247	Transcriptomic	-0.448374830330973	88.5642353116573	-4.2088485813019	1.62630382120733	5.95800195824288	0.649692089579966	-6.01690475552474	1.5014594551236
GPSM3_cg19732154	Methylomic	0.448338767147186	88.5654605061218	0.421460651580634	88.6329115662251	-1.36337472526896	37.9609454964252	-0.612050421305453	75.0639461369416
CES3_cg14535553	Methylomic	0.4483152410746	88.5666856362955	0.227510035385252	96.2511022302842	0.525166418799108	82.7776612089327	0.182361330812482	97.6625451461653
CD8B_cg26135863	Methylomic	-0.448285314056177	88.5679106846864	-1.59037507496748	32.4432707861631	-2.00872265936615	19.3034175896258	1.75490997396172	26.8732479291941
ATP10B_cg01559502	Methylomic	0.448284851432214	88.5691357318131	-0.430890239607861	88.1773940372346	1.64002666312133	27.0193858760351	1.66730733571295	28.9614529838542
KCNA4_cg05756220	Methylomic	-0.448277414475841	88.5703607586165	-0.434371274389505	88.004157234953	-0.892342959645115	62.1170376330321	-0.542587267722271	79.5404463829391
CANT1_ENSG00000171302	Transcriptomic	0.448275764427042	88.5715857809108	-0.03924157954968	99.8477373324494	-0.207099974544114	97.1711921500416	0.300021053031177	93.7610229839188
WIPF1_cg13999188	Methylomic	-0.448224318935877	88.5728106626177	0.48052053598772	85.679258336292	-0.943619271607533	59.2423474235636	-1.00166479341021	49.6521633802801
MEF2BNB_ENSG00000254901	Transcriptomic	-0.448216875920104	88.5740355239848	-0.0748324819904859	99.5433322861239	-0.356380346478157	91.0203169255908	0.575470097066162	77.4203561335032
BAG5_ENSG00000166170	Transcriptomic	0.448210408725681	88.5752603676787	-0.122711495580076	98.8447142242105	-0.136573502282444	98.7547509647858	0.25235959557727	95.5278160586813
CXCR4_cg25982140	Methylomic	0.448209956503891	88.5764852101369	0.357622397857232	91.4568073014633	-0.165542480592171	98.1763474735027	-0.106951920470117	99.2146959472345
GPR45_cg03997393	Methylomic	-0.448197943834317	88.5777100197674	-1.0741027343059	55.0696064019629	0.55150619307186	81.3830455932484	0.272239772849329	94.8257432925098
AC226150.4_ENSG00000255748	Transcriptomic	0.448186697218591	88.5789347986639	-1.74717540298395	27.9716170061588	1.73251191422064	24.8125499867163	-1.35073022614208	37.2999993104375
SALL1_cg09016242	Methylomic	-0.448151237025991	88.5801594806568	-1.14529593172366	51.8257659130505	-0.203925015922528	97.2668820362989	-1.28860974835697	39.1617320588387
CPM_cg13534386	Methylomic	-0.448131466491598	88.5813841086219	1.11671512346393	53.1607374847055	-0.217054082511683	96.8968810190304	-1.41703554476626	35.4018396817578
CCR10_ENSG00000184451	Transcriptomic	-0.448116342799133	88.5826086952579	-0.604206925280656	79.4404043249526	0.144188204842177	98.6161409042545	0.195857053476954	97.3147431895083
GPX1_cg05055782	Methylomic	-0.448059765929094	88.5838331272838	-0.887044110726933	64.42694777422	0.0267073019333529	99.954723520559	0.513026240456105	81.3271133874207
ZBTB43_cg08251531	Methylomic	0.448059130636708	88.5850575575737	0.280627658578067	94.4336460274566	0.29742933929078	94.2907216464571	-0.368742370013074	90.6993499943284
EGR3_cg07082452	Methylomic	-0.448039909060489	88.5862819353359	-0.0362245856014618	99.8635437696493	-0.398345021361143	89.0536076681163	0.374401094309176	90.4756096965682
PTGER2_cg08982743	Methylomic	0.448029906506175	88.5875062857637	0.477543205321424	85.8295726721481	-0.723298373323453	71.6321240504636	-0.161114905379358	98.1781165567678
SAP30L_ENSG00000164576	Transcriptomic	0.447981021679816	88.5887305026019	-0.726995270682097	72.828494403128	0.447359992505997	86.693661289843	-0.192800633875768	97.3913766180709
MIR523_hsa.miR.523.002386	miRnomic	0.447936876221273	88.5899545988019	-0.873331548971084	65.0932457308773	-0.34935567496521	91.2913865451555	0.553198221449231	78.884263063422
SHC4_cg19044967	Methylomic	-0.447936523842429	88.5911786940389	-2.24053981509085	15.7529713227838	-1.10175575739547	50.3054893850328	-0.196583497514511	97.2978771314711
GPM6A_cg10502220	Methylomic	-0.447859729561457	88.5924025794169	-0.769637711409638	70.5858313266056	0.517022329451651	83.2092499310863	1.67377733214209	28.8178025768201
ELAVL3_cg21218758	Methylomic	-0.447840261196803	88.5936264115929	-0.53434448958198	83.0256770157983	-0.444767374700469	86.8184555647051	-0.458752126227484	85.9542744116221
ZBP1_cg05967797	Methylomic	-0.447802964817511	88.5948501418475	-1.7091983434469	29.0260100557472	0.665482946293825	74.9262954760544	0.26147017034562	95.2051660597538
RPAP2_ENSG00000122484	Transcriptomic	0.447789563872565	88.5960738354808	-0.277235485800294	94.5725979705301	0.000271217829999148	99.9999949560956	0.155559119371887	98.3063290235862
PYGM_cg16058496	Methylomic	-0.447778661737024	88.5972974993213	-1.10838093370058	53.5772372957942	0.951047510873454	58.8934251708518	0.624859567315068	74.2093929828403
TPD52_cg07892425	Methylomic	-0.447737091814272	88.5985210495619	1.36073857691298	41.1059752652243	-1.44374744969769	33.3044999043841	-0.75430032704583	64.3718538817465
MSC_ENSG00000178860	Transcriptomic	0.447686943955515	88.5997444627613	0.0687914892018098	99.6052960320273	-0.295093150882037	94.3634768566481	0.357247590706338	91.2501834095104
RAB14_ENSG00000119396	Transcriptomic	0.44766917179111	88.600967827394	0.132763856789133	98.6615363589267	-0.345192326745944	91.4966444133377	0.388356967738796	89.7914631738207
USP8_ENSG00000138592	Transcriptomic	0.447652936058982	88.6021911476586	-0.00428659029778883	99.9988405539692	-0.236181605135181	96.3238407088711	0.319404767288739	92.9557189279337
PES1_ENSG00000100029	Transcriptomic	0.447636379281304	88.6034144226778	0.0203785260497328	99.9309628117178	-0.256280009684172	95.6852455325035	0.332474290327142	92.378896928589
CCDC69_cg24434708	Methylomic	-0.447621619806626	88.6046376573631	-0.454343244231462	86.9071687296335	0.0406701625081552	99.8902958490361	-0.190931497534889	97.4357489109704
SFMBT2_cg14007832	Methylomic	0.447599918966678	88.6058608327457	1.48589855145747	36.1816844744303	1.08744701490245	51.036978156709	-0.617795055366952	74.7194172931373
GABRA2_ENSG00000151834	Transcriptomic	0.447570885988993	88.6070839287886	-2.84807689845369	8.55892669986511	3.51377568302302	5.43036249811366	-3.15027860074223	8.90492574594294
PNMA6C_ENSG00000235961	Transcriptomic	0.447570885988993	88.6083070248314	-2.84807689845369	8.56712798446579	3.51377568302302	5.44039570743265	-3.15027860074223	8.91426363031663
OPRK1_ENSG00000082556	Transcriptomic	0.447570885988993	88.6095301208743	-2.84807689845369	8.57532926906647	3.51377568302302	5.45042891675164	-3.15027860074223	8.92360151469031
B3GNT6_ENSG00000198488	Transcriptomic	0.447570885988993	88.6107532169172	-2.84807689845369	8.58353055366715	3.51377568302302	5.46046212607064	-3.15027860074223	8.93293939906399
SPIC_ENSG00000166211	Transcriptomic	0.447570885988993	88.6119763129601	-2.84807689845369	8.59173183826783	3.51377568302302	5.47049533538963	-3.15027860074223	8.94227728343767
C14orf144_ENSG00000228032	Transcriptomic	0.447570885988993	88.6131994090029	-2.84807689845369	8.59993312286851	3.51377568302302	5.48052854470862	-3.15027860074223	8.95161516781135
FFAR3_ENSG00000185897	Transcriptomic	0.447570885988993	88.6144225050458	-2.84807689845369	8.60813440746919	3.51377568302302	5.49056175402761	-3.15027860074223	8.96095305218503
RFPL2_ENSG00000128253	Transcriptomic	0.447570885988993	88.6156456010887	-2.84807689845369	8.61633569206987	3.51377568302302	5.5005949633466	-3.15027860074223	8.97029093655871
PWRN3_ENSG00000260760	Transcriptomic	0.447570885988993	88.6168686971316	-2.84807689845369	8.62453697667055	3.51377568302302	5.5106281726656	-3.15027860074223	8.9796288209324
HGFAC_cg26900875	Methylomic	-0.447514738053007	88.6180916397366	0.084768794971324	99.4243992332105	-0.69987636673455	72.9420150035648	0.461431462930667	85.8083583630294
RPS15A_ENSG00000134419	Transcriptomic	0.44749860487647	88.6193145382538	-0.0688601894102387	99.604305333213	-0.18265146104962	97.7773325838299	0.283954909015702	94.3928515684346
SPI1_ENSG00000066336	Transcriptomic	-0.447491450566819	88.6205374172201	1.47801790590959	36.57019737001	-1.25970838369434	42.4164591440635	0.910421995809292	53.9414214562225
ETNPPL_cg22349013	Methylomic	-0.447482923896135	88.6217602728852	-0.283853554798838	94.3092944477527	0.211234150411165	97.0541490993352	-0.959864955462061	51.3051731852702
LAMA4_cg00491418	Methylomic	-0.447474549477636	88.6229831056652	-0.876435138378308	64.9244347222069	-0.00307818262797249	99.9993513263891	-0.585996537332831	76.7659483511806
CECR6_ENSG00000183307	Transcriptomic	0.447473288141626	88.6242059349983	1.26630912334336	46.3379992056758	-1.01527814165116	55.5015082085203	0.638414108167688	73.316535625044
ZNF780B_ENSG00000128000	Transcriptomic	0.44746643152594	88.625428745594	-0.212618414454825	96.6970050823372	-0.0581708464292642	99.7647910530853	0.197739191534289	97.2657325116741
C6orf97_cg03596678	Methylomic	-0.447458404980119	88.6266515342552	-0.894184659745434	64.0115299871745	-0.88509256312188	62.5130275497113	-0.673783641718675	70.4671827896645
APBB1IP_cg05913121	Methylomic	-0.447439540954944	88.6278742713659	-2.88439188401691	8.17884558037274	-1.9232148876945	20.6563859777951	1.3174246106313	38.2888783856908
GFI1B_cg01909921	Methylomic	-0.447362185501598	88.6290967970841	-1.83785214699921	24.900883657053	-1.29407720460286	40.8383645652245	2.39613974256247	15.6516291579952
DNAH1_cg09244772	Methylomic	0.44733819680505	88.6303192572473	-0.101559432508877	99.1846142069759	-0.972860883594488	57.7182631776249	1.40510518700243	35.7614829025025
GBA3_cg20317116	Methylomic	-0.447333479376333	88.631541704519	-1.26881879364106	45.1995546848435	-0.529983401894218	82.5261287869937	1.75354294306971	26.9252458353818
PCBP3_cg19738767	Methylomic	0.447323908493076	88.6327641256359	1.36804545087183	40.8073430581512	0.292198766047437	94.4615758494351	-1.64694206043336	29.4038713102784
CCL23_cg11584277	Methylomic	-0.447297003172049	88.6339864732276	-0.443794815988869	87.4279954068906	-1.61319302995126	27.7855506512873	-0.148100088149371	98.4756955414282
CD86_cg23587353	Methylomic	0.447283288246648	88.6352087833398	-0.143266348019926	98.4558896611242	-2.17335415973822	16.1213930706505	-0.838183826031793	58.660033986628
HIST1H2BE_ENSG00000197697	Transcriptomic	-0.447282862686264	88.6364310922891	0.370506491517426	90.8895270687956	-0.697526548311748	73.0776628962642	0.785393511392797	62.2293688767034
HSPA5_cg01733783	Methylomic	0.447246768875258	88.6376533026034	0.912037753786862	63.1014999640596	0.0116661479021063	99.9907510747677	0.0305113838760164	99.9333215229278
ENOSF1_ENSG00000132199	Transcriptomic	-0.447230440534225	88.6388754682964	0.0456022853973805	99.8069246291588	-0.455652003367147	86.2644242174454	0.641850033204921	73.0944896558965
HOPX_cg19673329	Methylomic	-0.44722923081616	88.6400976306837	-0.339883537978127	92.2388103561197	-1.32537572010311	39.5332443305688	0.0207584917270259	99.9690862327515
SLC4A8_cg07229091	Methylomic	-0.44718584787497	88.6413196745165	-0.232633263943175	96.0875509769431	1.18791270516851	45.8445736474402	0.0175794466681008	99.97800356232
NACC2_cg23460082	Methylomic	-0.447171473228784	88.6425416790671	-0.984446280474831	59.4662594897419	-1.12068432855949	49.3126560470144	1.08047837652194	46.6410213134603
SMAP2_cg01921777	Methylomic	0.447127152825469	88.6437635625014	-0.193140800515594	97.237432154998	0.088524277368829	99.463540008634	0.088919938312068	99.4723732094077
GATM_ENSG00000171766	Transcriptomic	0.447062602087003	88.6449852695352	-1.64061633982668	30.9071602371802	1.58034900414713	28.7334021171062	-1.20535031933499	42.0436924681208
LMO3_cg18866348	Methylomic	0.447062531668294	88.6462069763765	-1.38968886414732	39.9379917505716	-0.649237684097761	75.8439479446028	-0.910473321645577	53.9387228328925
CD300A_cg14018141	Methylomic	-0.44705509471192	88.6474286628946	0.899278757422319	63.7403887000131	1.45492332195816	32.8949176294941	0.333904243063511	92.3038316772548
FAM113B_cg13683827	Methylomic	0.447043797144436	88.6486503185393	-0.194232947647902	97.2039652388	-0.0368238455347867	99.9116063153632	0.531952702009798	80.1918600394522
SELPLG_cg23243690	Methylomic	0.446967477701626	88.6498717656226	0.927367155884673	62.2857155953924	-1.79298243461776	23.4842937043451	-0.340409692344081	92.0160688329803
GDF10_cg12014008	Methylomic	-0.446959738575513	88.6510931915569	0.00248401442767254	99.9995945016272	0.144453618766867	98.6095478194258	0.226083325959575	96.4249460497386
SARM1_ENSG00000004139	Transcriptomic	-0.446925217942956	88.6523145231552	0.454861351981714	86.8796758187999	-0.754268828237244	69.9160117543039	0.81429575236716	60.2144945883815
TFF1_cg22438247	Methylomic	-0.446876469228691	88.6535357215358	-0.441783883488995	87.6611425049955	-0.238524856179869	96.247255440048	0.7289877766532	66.2567911265799
GIMAP1_ENSG00000213203	Transcriptomic	0.44683195379076	88.6547567982671	0.551265741809529	82.2784011105951	-0.639667667735866	76.4087046805479	0.546089409615062	79.3290876253254
SNX10_cg15740665	Methylomic	0.446810392604123	88.6559778160773	-1.14055238098002	52.0330773896833	-1.03786280183714	54.3846682263076	0.12594049851955	98.9113551835488
GSDMB_cg09991335	Methylomic	-0.446688864987485	88.6571985017838	-0.731546010127297	72.5848701335459	0.141010236083657	98.6727056117871	0.619450180407029	74.5745355251617
SPN_cg26769927	Methylomic	0.446688834034579	88.6584191874057	0.867943824066739	65.3615282886635	-0.606534655766383	78.2673804430256	-0.290706022969903	94.123593988553
LCP1_cg07880943	Methylomic	0.446591103707361	88.6596396059558	0.757045619138989	71.2429208286078	0.0144951436773963	99.9862717025361	-0.362157730946319	91.0123248129152
CYB561D2_ENSG00000114395	Transcriptomic	0.44657633273705	88.6608599841406	1.16150941432407	51.048320181577	-0.969927313590621	57.8541665449715	0.638500351340514	73.31085828122
PLAC8_cg23586595	Methylomic	0.446552771317533	88.6620802979381	-1.41445117504581	38.928640758908	-3.36567148659519	6.10065114209834	1.10965440883704	45.4878846272603
SVIL_cg01128566	Methylomic	-0.446527204176781	88.6633005418672	0.905764470528719	63.3895266528496	0.44444853605843	86.8324196882375	-1.89006106931878	23.0554003741129
MICB_cg25095587	Methylomic	0.446498294430188	88.6645207067934	0.186945455785728	97.4059773401853	0.999653723126071	56.3043834298646	-0.877475396296173	56.0781127338339
COLQ_cg15135222	Methylomic	-0.446487576773784	88.665740842431	-0.358661715130142	91.4217469874197	0.196011927518838	97.4644694466324	0.547253153751981	79.2691308336264
CCDC88C_cg03946034	Methylomic	0.44647886923264	88.6669609542731	0.740820803983224	72.1142054452328	1.33265919038811	39.2410527853307	0.786430248668892	62.1594784327121
RABGAP1L_ENSG00000152061	Transcriptomic	0.446446630334629	88.6681809780146	-0.552863427428982	82.2020924571493	0.265058209480834	95.3903978861118	-0.0453024359483051	99.8551011369452
UBE2G2_ENSG00000184787	Transcriptomic	0.446437847445639	88.6694009777547	0.174680174557477	97.730087568833	-0.377747004665656	90.0954724011969	0.40845516095523	88.8206815844985
HIAT1_ENSG00000156875	Transcriptomic	0.446383934724973	88.6706208301653	-0.0330281005710698	99.8800449821315	-0.213010726598921	97.0153976786051	0.304612087477387	93.5595070662221
CMTM5_cg10560038	Methylomic	-0.446340420110583	88.6718405636616	0.380325135349526	90.4451382796767	0.246543943939946	95.9875974027821	0.0402025671484623	99.8859435396237
UTP3_ENSG00000132467	Transcriptomic	0.446330274254381	88.6730602694319	-0.148216378727034	98.35560138694	-0.115286964102996	99.0986010230741	0.238296059217825	96.0127172691098
SPATA24_cg13206302	Methylomic	0.446281897729505	88.6742798430016	-0.272987738359646	94.7357822800469	2.09326368393432	17.8231932546626	-0.58494064561575	76.8423158957978
KRT85_cg21518208	Methylomic	-0.446211652634393	88.6754992246095	-0.000168274353148539	99.999998405025	0.0950021065227598	99.3811034064264	0.219900643795083	96.6233200796188
PDE4C_ENSG00000105650	Transcriptomic	0.446159684407916	88.6767184642017	-1.22193681399104	48.2924571475987	1.02305789670051	55.1231914836419	-0.689613548709892	69.2870066848935
NFIL3_cg15919045	Methylomic	0.446116308712186	88.6779375852592	1.05562324177744	56.047883348778	0.0664595926563689	99.6962542819415	-0.967401458667318	51.0309886895579
SUSD4_cg08892600	Methylomic	0.446094336655404	88.6791566462728	0.382210638739169	90.3814447465095	0.0208555002368479	99.972566192376	-0.843045523071479	58.3759531985414
COL1A2_cg24406898	Methylomic	0.446092307801438	88.680375701742	-0.402652879797838	89.4876850089641	-0.0322656946082107	99.9322753249423	0.417462024860129	88.34956649409
ANK2_cg10945313	Methylomic	-0.446040149723599	88.6815946146766	-3.03619446377172	6.95363467698084	-0.526527621012502	82.6965893739665	-0.670878229292745	70.6465654175723
TMC2_cg24848351	Methylomic	0.446004203738782	88.6828134293801	2.10415092738155	18.9789649705964	0.273151688825429	95.1190783924929	-0.666870454780165	70.9082810838908
KLF5_cg26073416	Methylomic	0.445988879416272	88.6840322022062	1.42543870454428	38.470601361109	0.153382682932011	98.4305921996391	-0.831777708669047	59.0511635546106
GOLM1_cg24852661	Methylomic	0.445946489318512	88.685250859191	0.0214864789339923	99.9275433922455	0.0204426664626333	99.9736861811933	-0.206633623111092	97.0068893448803
ELAVL4_cg20357101	Methylomic	-0.445900115632832	88.6864693894485	0.0560638404646633	99.7217939636421	-1.29378077800549	40.8457538308835	0.556822888954515	78.6308997185072
C12orf54_cg16023065	Methylomic	-0.445851725307385	88.6876877874677	-0.182878757317946	97.5178624007671	1.08196161596221	51.281691027218	-0.855351443069847	57.5426343255863
CAMK1_ENSG00000134072	Transcriptomic	0.445844142495379	88.688906164765	1.07344781732344	55.1159907709937	-0.929397235695871	60.084373395717	0.635172652302479	73.5467844018997
JAG2_ENSG00000184916	Transcriptomic	0.445797751413325	88.6901244152874	0.196829106740227	97.1352788502654	-0.394703261156978	89.2234480163135	0.418739464530162	88.273966857401
NELL2_cg21984251	Methylomic	0.445765360143155	88.6913425772928	-0.746138556184458	71.8251824147875	0.530199159041015	82.5140207649692	0.116314511612837	99.0703620209932
RGPD8_ENSG00000169629	Transcriptomic	-0.44576436309583	88.6925607365736	-1.0249532116153	57.5515507226722	0.61864490898314	77.6165742557001	-0.209872515386349	96.9193199020638
NR3C1_ENSG00000113580	Transcriptomic	0.445678253673047	88.6937786605394	-0.89063870904799	64.2196675780188	0.627136541857142	77.1650400025493	-0.342620811897068	91.9148470431428
MIR133b_hsa.miR.133b.002247	miRnomic	0.445622670623402	88.6949964326111	-0.138450826264879	98.5479285795678	-0.37160302999539	90.3681742531887	-0.665418425755847	71.0247742657812
BRCA1_ENSG00000012048	Transcriptomic	0.445594873557205	88.6962141287206	-0.518700515750862	83.8442858940767	0.230349021878205	96.5008535545015	-0.0177601991654244	99.977532213987
ACTN2_ENSG00000077522	Transcriptomic	0.44557173534574	88.6974317615992	0.123595541140435	98.828757262059	-0.338921486867222	91.7711706366982	0.385302903874081	89.9381807300394
PABPC1L_cg23693021	Methylomic	0.445570546995303	88.6986493912305	0.633204592232685	77.8561721091015	-1.43120130698096	33.9037163687296	0.184398413717288	97.6087338991085
GRIK3_cg20168230	Methylomic	-0.445566520240277	88.6998670098576	-0.907044867577796	63.3347256354678	-0.282997994753418	94.752127349943	-1.51530438304919	32.751651736442
ZNF311_ENSG00000197935	Transcriptomic	0.445563273502301	88.7010846196123	0.68808588218408	74.9745252790007	-0.724046280988849	71.6011323419453	0.581280881561426	77.0722347616963
KIAA1217_ENSG00000120549	Transcriptomic	0.445542428473341	88.7023021724028	0.051633282546217	99.7639163705482	-0.282268277750027	94.7747276329883	0.349902460583107	91.5852902668336
CNOT7_ENSG00000198791	Transcriptomic	0.445498903869416	88.7035196062518	-0.28110739821773	94.4126184045338	0.00288244860350785	99.9994021681093	0.154414954998823	98.3366425129777
EFCAB6_cg15852731	Methylomic	0.445466945941715	88.704736952768	0.0914687799518474	99.3391774519302	0.666283319633692	74.8730586424006	1.37318320403718	36.6136650826449
PRKAR1A_ENSG00000108946	Transcriptomic	0.445461203949052	88.7059542835928	0.144209100408594	98.436028067579	-0.354873885412869	91.0832656929142	0.395072544961489	89.4734141111429
PPP3CA_cg00302793	Methylomic	0.44545783768242	88.7071716052185	0.812331755146894	68.4668654326462	-0.29267849200117	94.4457126617379	-0.233037049183346	96.1936284182112
PLB1_cg14628982	Methylomic	-0.445448803543137	88.7083889021562	0.450223054447527	87.0933820826822	-0.0461191711853476	99.8585435823336	-0.503952698845321	81.9121283982776
ZNF546_cg14213992	Methylomic	0.445415533918872	88.7096061081766	0.316195196116048	93.1727728357478	-0.483826637744795	84.8269351127014	1.46129168523268	34.2118232696802
KCNIP4_cg11743349	Methylomic	-0.445363116838399	88.7108231709546	-0.676161267190475	75.6308993140296	0.133243587118181	98.8171354060965	-0.337968511833441	92.1186113276101
ADAM11_cg02188443	Methylomic	-0.445358497958093	88.7120402211103	-0.0389857166921445	99.8497620183505	0.489696807580749	84.5364718373951	-0.233203729199273	96.1860275478825
CARD11_cg16018773	Methylomic	-0.445356425937021	88.7132572656038	-1.30524459528741	43.5636311389748	-0.914255709244828	60.8688419576263	0.950185556350904	51.6221669080011
CORO2A_cg27032409	Methylomic	-0.445323273599873	88.7144742195005	-0.443644712299576	87.4343832568157	-0.303534443411288	94.0728063352943	0.0049646402462189	99.9983653084588
CASP8_cg12604794	Methylomic	0.445315731570582	88.7156911527867	1.34908130050355	41.6053278827609	-0.43236906856017	87.4079819289294	0.237264710192412	96.0479551541314
SULT2B1_cg07543967	Methylomic	0.445303687948102	88.7169080531609	-1.56407398420884	33.2876884223688	0.322271898232143	92.3922095322189	1.49102187080763	33.3752857363188
PITPNM2_cg06415153	Methylomic	0.445262722364829	88.7181248415866	-0.578219226791437	80.8528657479851	-0.824429408909625	65.9402493444436	0.598485533161841	75.9391602409219
FRS3_ENSG00000137218	Transcriptomic	0.445185425821133	88.7193414187807	-0.0731450609099634	99.5654839030706	-0.179968263439204	97.8389568285045	0.282960060903786	94.4348609577705
CCR5_cg22066626	Methylomic	0.445182992720671	88.7205579893259	0.438469227324099	87.8106194814629	-1.54360532551374	29.7640334898325	-2.19614634387534	18.0389165635419
SLIRP_cg23113706	Methylomic	0.445172373612679	88.7217745308517	0.123656804036168	98.8259092172889	1.02907271747775	54.8448671807093	0.392267087875891	89.609890528888
CNOT10_cg01304440	Methylomic	-0.445160447277316	88.722991039786	0.0956833751185579	99.2817498504638	-1.47775965705441	31.9406778364099	-0.988134225845063	50.1475624218746
MIR142_cg00176888	Methylomic	0.44515912131124	88.7242075450967	0.364650768928332	91.1520500533554	-0.913426382108777	60.9131978218908	-0.298216719787186	93.8337342043786
ASRGL1_cg14960351	Methylomic	-0.445085120677936	88.7254238481827	-0.826895163509922	67.55987861698	-0.565118618293637	80.6668732722311	0.211651669621663	96.8730999436767
VIPR2_cg03976877	Methylomic	0.445052843897101	88.7266400630646	1.09859703699549	54.0029874064198	0.00534194322478599	99.9982167544474	-2.27101732749123	17.0783782665151
WDR88_ENSG00000166359	Transcriptomic	0.444981103260035	88.7278560818978	-0.243011629276241	95.762056210635	-0.0319312918217239	99.9340180752981	0.179797921704827	97.7345089384107
MIR27a_hsa.miR.27a.000408	miRnomic	0.444910033085454	88.7290719065145	-0.675176036452121	75.6853699251239	-0.347006059517229	91.4146244369101	-0.264749541992194	95.0889805947311
AIF1_ENSG00000204472	Transcriptomic	-0.444894329653849	88.7302876882177	1.05512473621565	56.0721935615037	-1.08993243464005	50.9033336700397	0.9253649008763	52.9512321993722
KLC2_cg24781737	Methylomic	-0.444894192569594	88.7315034695464	-0.327112981116357	92.7501403723134	0.351102385149399	91.2283986937506	0.0838234597554674	99.5258010550756
MIS18BP1_ENSG00000129534	Transcriptomic	-0.444855253823983	88.7327191444655	0.106193609363884	99.1130741795177	-0.503562333116978	83.8543800849793	0.672380802768841	70.5629566206331
MADD_ENSG00000110514	Transcriptomic	0.444808220231066	88.7339346908538	0.316737478718794	93.1554571871011	-0.482695007436025	84.9014631683554	0.468986481499481	83.9908349029947
LMBR1L_ENSG00000139636	Transcriptomic	-0.44476508588793	88.7351501193672	0.460526695558603	86.6015966455812	-0.757927135771951	69.7087350493321	0.815934168590857	60.1009621494954
HOPX_cg20627541	Methylomic	0.444712384934746	88.7363654038623	-1.00598782770711	58.4314261547821	1.79532513870858	23.4381935328832	1.74138704923909	27.1581631826506
GLB1_ENSG00000170266	Transcriptomic	0.444699569244031	88.7375806533355	-0.192991476429472	97.2407674387801	-0.0767060381015413	99.5905204514518	0.211819497914864	96.8661962246974
RAD9B_cg12788415	Methylomic	-0.444683234924225	88.7387958581712	0.936956062857416	61.7892935184331	2.27665659842403	14.6418944752374	-0.71851097141555	67.2933945342525
PTN_cg11521965	Methylomic	0.44467970743576	88.7400110533672	0.329557577325982	92.6574651510935	1.01081428138824	55.7445425225191	-0.256750548528155	95.3603123771787
NCOA7_ENSG00000111912	Transcriptomic	-0.444668221858965	88.741226217176	0.341253926695962	92.1946804613875	-0.677202050953766	74.2458037986581	0.774361731430801	62.9850487721666
JAK3_cg03491584	Methylomic	-0.44462327581446	88.7424412581589	0.73491951285127	72.4265157844216	-0.603226442373769	78.4522137730136	-0.218765597675348	96.652566525839
TSPAN3_ENSG00000140391	Transcriptomic	0.444621325856998	88.7436562938131	-0.698292310233138	74.4393916179314	0.415268683698539	88.2075202987329	-0.16549540349771	98.0725899258102
FAM46C_cg20306265	Methylomic	-0.444619520276268	88.744871324533	-0.354606082512012	91.5767258645284	-0.251185038104984	95.8461034592125	0.0456387040052786	99.8538893954198
KCNJ14_ENSG00000182324	Transcriptomic	0.444565899635879	88.7460862087216	0.458348959936931	86.7087207515274	-0.580155058397972	79.7536450021186	0.519355092716312	80.9583881241388
PIWIL4_cg03456193	Methylomic	-0.444519286256921	88.7473009655278	-0.421918060030669	88.6122678801664	0.979888182745966	57.3446552020345	1.95583105659602	22.0070984280345
SOAT2_cg04953535	Methylomic	0.444492491698505	88.7485156491113	-1.25366001168809	46.8386379303279	-1.44480593159982	33.2673845686421	1.04046300076525	48.0942207475053
ZNF546_cg15568892	Methylomic	0.4444772105431	88.7497302909354	-0.0786392845588492	99.4968470221078	-1.44043057169321	33.4568466729209	0.905086180629235	54.2480632766694
ZSWIM2_cg05907046	Methylomic	-0.44446217617613	88.7509448916744	0.0669859857692971	99.6226984005783	-0.798648259923842	67.3636083487796	0.651951415349506	71.8643282084693
HSCB_ENSG00000100209	Transcriptomic	0.444441219303142	88.7521594351437	0.129042004194588	98.7308766431397	-0.343582472590748	91.5782627439265	0.388577213397943	89.7822518614967
SRPRB_ENSG00000144867	Transcriptomic	0.444423630593337	88.7533739305476	-0.000613638151520641	99.9999685271876	-0.240468711393468	96.1809120524488	0.323362149083671	92.7861506423605
TRAF5_cg05602157	Methylomic	0.444420747968895	88.754588418074	0.253616065600021	95.4124328214411	-0.0415866104633915	99.8846616362617	-0.755653581950113	64.295768981113
TRIOBP_ENSG00000100106	Transcriptomic	0.444409917361963	88.7558028760031	-0.108483594945251	99.0756854430464	-0.150290319989445	98.4921841903457	0.263084506413673	95.1507622498166
LPHN1_cg14565903	Methylomic	0.444328327195673	88.7570171109673	-0.470568699098536	86.1312930553403	-0.911791192251427	61.0226392379943	-0.624052467547076	74.2575144953177
ZNF521_ENSG00000198795	Transcriptomic	0.444292689872364	88.7582312485439	-0.0301732837573621	99.8938302394704	-0.216205755130101	96.924714448393	0.307469112869276	93.4470734733993
BTBD8_ENSG00000189195	Transcriptomic	-0.444265309693029	88.7594453112975	-0.662151566989173	76.3093587409114	0.205413066891815	97.2247865142607	0.145431102561907	98.537500923711
CFH_cg18436810	Methylomic	-0.444238138897746	88.7606592998003	-0.143145031339539	98.4583637741306	-1.06464710837101	52.1704280601785	1.0454741578362	47.9303558965976
TMEM102_ENSG00000181284	Transcriptomic	0.444236139991817	88.7618732828406	-0.477901701033862	85.8089373718399	0.189308407958476	97.631753063486	0.0145997827143666	99.9838342345978
KCNA3_cg09410234	Methylomic	0.444226193823677	88.7630872387006	0.803712193581961	68.9136388364382	0.591169530252372	79.1133499966103	-0.720162391533718	67.1825210128728
SURF6_ENSG00000148296	Transcriptomic	0.444215386690157	88.7643011650275	0.128629746652436	98.7379260023509	-0.343352029532642	91.5880693480441	0.388520619214355	89.7857069245294
AMICA1_cg18857871	Methylomic	-0.444189619070982	88.7655150209381	-2.7504621071372	9.43666920732987	-0.781588607867781	68.4228282338047	1.44992319289252	34.5353416092229
TRERF1_cg17810854	Methylomic	0.444158248799365	88.7667287911218	0.905903287882774	63.3738764668972	0.80738044254988	66.914253645737	0.159486589203493	98.217089071146
DCK_cg02336128	Methylomic	0.44413929843998	88.7679425095191	0.172876770461857	97.7761216179362	0.54913238541576	81.5402201333625	0.54707982163239	79.2821052123545
GNB2_cg23325230	Methylomic	0.444095829164578	88.769156109126	0.352359858467325	91.6703693272967	0.666739799372043	74.8445125464307	-0.290821703524403	94.1218704292279
APBA2_cg02060738	Methylomic	-0.444045829442022	88.7703695720966	0.156766472197967	98.1592390743474	0.564411863363692	80.7168598990961	0.41028242352877	88.7175442677369
ZFHX3_cg17492658	Methylomic	0.444044935147003	88.7715830326232	-0.213818737480709	96.6583078689739	-0.644647054331042	76.1007498014891	0.401468527707825	89.1688873049614
IL10_cg14789529	Methylomic	-0.444010993587753	88.7727964003964	-0.218578875024719	96.5175720370915	1.28094082176797	41.3897989442083	1.34215873610816	37.5913354235291
SEMA4F_ENSG00000135622	Transcriptomic	-0.443910325041425	88.7740094930683	0.0218723491838361	99.926043993066	-0.436448872410019	87.207108623755	0.629122088041596	73.9120328784888
CDH1_cg11255163	Methylomic	-0.443892543049817	88.7752225371466	0.310937157552136	93.3748694896273	0.159181760330748	98.3203828453203	-0.892313739134874	55.0631949727282
C5orf46_cg13456408	Methylomic	-0.443863362086389	88.7764355014808	-0.866761515350787	65.4589390496517	2.66174316402049	10.4976965972707	0.692752352653098	69.0883053250067
AMOT_ENSG00000126016	Transcriptomic	0.443862213652731	88.7776484626767	-0.243339174877874	95.7501533511888	-0.0320878273679248	99.9333781362706	0.180283640137629	97.7222352577604
FAM71F2_ENSG00000205085	Transcriptomic	-0.443859920889989	88.778861417607	1.05134172172408	56.2359771208887	-1.08813351735676	50.9841781789978	0.925056028252607	52.9731712612807
MSLN_cg11865061	Methylomic	-0.443836598480879	88.7800743088032	-0.211470220184338	96.729373396371	0.714431168536682	72.1166203087555	0.491265746851262	82.696549023731
MLH1_ENSG00000076242	Transcriptomic	0.443831760189079	88.7812871867776	-0.466077222645548	86.3281575645798	0.177522186421658	97.8879289178658	0.023832532688345	99.9606489997548
VIP_ENSG00000146469	Transcriptomic	0.443829879779426	88.7825000596133	-1.1789541242072	50.2463571173079	0.968492002854512	57.9344263867926	-0.640107555889834	73.2274740637576
FAM83F_cg22581974	Methylomic	-0.443829648576868	88.7837129318172	-0.641754485822693	77.4030837211197	-1.18434037963677	46.0105218382574	-1.56587509044565	31.4860847164766
NAPSB_cg26609120	Methylomic	0.443815631481727	88.7849257657159	0.875754196519439	64.9673196108075	-0.190007765649336	97.6165946444153	-0.317191821900296	93.0604507957259
DPEP1_cg12215332	Methylomic	0.443806652723749	88.7861385750781	-0.0824950530865782	99.4506391409091	-0.587736430502656	79.2968020548879	0.59773478900859	75.9887941994645
FAM58A_ENSG00000147382	Transcriptomic	0.443768216101896	88.7873512794028	0.478140732763088	85.7924190801493	-0.59354590945248	78.9510625470933	0.526133399835522	80.5401099453495
SELPLG_cg10721066	Methylomic	0.443749585810064	88.7885639328158	0.294840216117676	93.9419609618332	-1.61539093522292	27.7163938595657	-0.698396897056616	68.6738417614822
RCAN3_ENSG00000117602	Transcriptomic	0.443743082821653	88.7897765684577	-0.379270149949974	90.4899785657452	0.0936964269219041	99.3959155636591	0.0877225659110636	99.4846757218343
TUBG2_ENSG00000037042	Transcriptomic	0.443712835744427	88.7909891214422	-0.424007511769685	88.5123913826963	0.136531499411599	98.7559206633481	0.0553010692192506	99.7905052756822
TOR1AIP2_ENSG00000169905	Transcriptomic	0.443711024130249	88.792201669476	-0.216355584655013	96.5870905545436	-0.0563534802183917	99.7772084193618	0.197708044559203	97.2674907223998
TTR_cg04008843	Methylomic	-0.443652490775231	88.7934140575532	0.78410161493593	69.9015635765034	0.195490947548654	97.4773239274226	-0.199088391968403	97.221611542585
C11orf65_cg13613532	Methylomic	0.44358952218227	88.7946262735535	-2.46126745012366	12.6509342512965	1.46651969405211	32.3735868350951	-1.92187020241194	22.5188607921134
APBB1IP_cg24427018	Methylomic	0.443541175023929	88.7958383574334	1.04387604023543	56.6522827050775	-1.17830991741074	46.276988627647	-2.02184990514366	20.8468002582122
MIR18a_hsa.miR.18a.002422	miRnomic	0.443536406003638	88.7970504282808	-0.51054256073659	84.2385478279893	-0.46537772604874	85.7688478832386	-0.401092351642015	89.1831603398137
CSAD_ENSG00000139631	Transcriptomic	-0.44352580419917	88.7982624701562	0.433392797454461	88.064122247574	-0.739955076922541	70.7689348952478	0.806967920965946	60.7044761972234
RPH3A_cg24660126	Methylomic	0.443507591015724	88.7994744622597	-0.387563734990226	90.153018118144	1.26047576197745	42.3840768846234	0.348069355268962	91.6690812644931
MERTK_cg14900246	Methylomic	-0.443478009334146	88.800686373524	-1.17362938531103	50.5070994607349	-0.344394842466373	91.5399580923141	0.356284113568747	91.2776752253988
JSRP1_cg20882793	Methylomic	-0.44346454119718	88.8018982479834	-0.319298633314809	93.0757671107982	-1.70883236995378	25.4269368763977	0.0487428893089614	99.83526172455
RP11-156E8.1_ENSG00000272195	Transcriptomic	-0.443451321631444	88.8031100863171	0.452820544591861	86.9737765957636	-0.752819399321646	70.0020733807548	0.813340566097253	60.269970203763
MCOLN2_cg22168369	Methylomic	0.443448452080967	88.8043219168091	1.5689670754537	33.0982284510143	-0.0774642253384788	99.5814904433598	-0.471671549460244	83.8444711294002
THBS1_cg04051458	Methylomic	-0.443443389315405	88.8055337334658	0.651045683704329	76.8878330021319	-0.729098012441981	71.3770877956813	-0.478683338502712	83.4425824503276
SFR1_ENSG00000156384	Transcriptomic	0.44340052721922	88.8067454329915	0.282835431446084	94.3541744171663	-0.458951157538815	86.0841984004837	0.456469267118478	86.0899125902591
MIRLET7B_hsa.let.7b.002404	miRnomic	-0.443373666524339	88.8079570591138	2.25545801343926	15.5522612672188	0.842641822013454	64.9429537306019	1.56203910811624	31.5833955147369
LMCD1_cg21232904	Methylomic	0.443312864202084	88.809168519079	0.1410686642127	98.4964190149052	-0.45570389085573	86.2631231520562	-0.450593627740604	86.4032901082674
GZMB_cg03114427	Methylomic	0.443299439232223	88.8103799423572	0.674345477469422	75.7300656944673	1.36685523820536	37.7972802281026	0.392337218032606	89.5994248989721
CBLN1_ENSG00000102924	Transcriptomic	-0.443297907721933	88.8115913614501	-0.900388768134473	63.6911583373146	0.470932221988576	85.4894557383334	-0.0800594919988535	99.5646776380335
TSPAN32_cg04026926	Methylomic	0.44328294939786	88.8128027396659	1.01552659386533	57.9832359230639	0.0560353918594222	99.7799353677183	0.33291171145438	92.3591706949396
MGA_ENSG00000174197	Transcriptomic	0.443240784125999	88.8140140026548	-0.470139364841563	86.1516068579524	0.181266330862562	97.8116147984425	0.0211270682175112	99.9680924575119
VOPP1_ENSG00000154978	Transcriptomic	0.44320333645571	88.8152251633088	0.261121609184754	95.1473094031549	-0.443274374891237	86.8945203965561	0.447752206308856	86.5843793979536
COL18A1_cg03248273	Methylomic	0.443174772631071	88.8164362459053	-0.310581835630906	93.3811321372054	-0.93010592140936	60.0206592020476	-2.82915109295257	10.8744489403566
DPEP1_cg06066694	Methylomic	-0.443141564912618	88.8176472377536	-0.0967772706183716	99.2629073047301	0.295170068654622	94.361791431255	-0.460714355274302	85.8411579664623
INPP5D_cg04126261	Methylomic	0.443139591439957	88.818858224209	0.2793994357116	94.4876678759977	-1.18786983662811	45.851357381094	-0.539846034876138	79.7169508149024
CLEC4A_ENSG00000111729	Transcriptomic	-0.44309629111619	88.8200690923356	-0.858874335966808	65.8613845351415	0.423069456297341	87.8451454475259	-0.0386236266259217	99.8952719337017
PPP2R2B_cg08991927	Methylomic	-0.443082555479178	88.8212799229264	0.799841985856114	69.1052850486714	1.44577639796741	33.2384977897267	0.41772638700823	88.3371883583781
LRFN3_ENSG00000126243	Transcriptomic	-0.443027128731872	88.8224906020501	1.55147556125833	33.7767817581621	-1.28376407653537	41.283600275708	0.899910420418683	54.5824509077447
MCOLN2_cg05177459	Methylomic	0.44297477943054	88.8237011381166	0.5441209084915	82.6080775062212	1.25533813149621	42.6533852455159	-0.0997709037975525	99.3124179811391
DDIT4_cg07471565	Methylomic	0.442861120441332	88.8249113635823	-0.63299939684758	77.8634639364208	1.10112784505178	50.3495175155418	-0.204034372576856	97.0756800365292
TAF5L_ENSG00000135801	Transcriptomic	0.442842962825222	88.826121539428	-0.276207965930276	94.6132304345929	-0.00267017132050422	99.9994814135879	0.159336492427839	98.2232312763377
DNAJA1_ENSG00000086061	Transcriptomic	0.442837000550711	88.8273316989803	-0.165152239794241	97.957105242385	-0.101929967231087	99.2958439286914	0.230181075674357	96.2876709609053
NOD1_ENSG00000106100	Transcriptomic	-0.442827897035933	88.8285418336551	0.743986212677971	71.9474660964799	-0.930414623300089	59.9967530721643	0.887806397955219	55.3586288185367
EMB_cg19459207	Methylomic	-0.442780946911919	88.8297518400272	-0.523094069565078	83.611767287241	0.0665642844438023	99.6951148467212	0.29243008692118	94.0553171431118
LHX6_ENSG00000106852	Transcriptomic	0.442719153901836	88.8309616775349	1.7102681557741	29.0013946025988	-1.17690308217026	46.3711392254304	0.595788174199031	76.1249903851864
KTN1_ENSG00000126777	Transcriptomic	0.442703124556134	88.8321714712386	0.0426548594717232	99.8252037936654	-0.276195713782429	95.0163536140949	0.347059867797899	91.7195641171501
COTL1_cg06528601	Methylomic	-0.442699792753275	88.8333812558373	-1.52752709435042	34.6588092765801	0.439791576266067	87.0407581670298	0.887223395169251	55.4007172808194
CSNK1E_cg06991495	Methylomic	-0.442641862497476	88.8345908821275	-0.403363599062149	89.4517130401963	0.193709488548546	97.5245673129636	-0.153007099696642	98.368069175139
EPHA6_cg00652796	Methylomic	-0.442617127745932	88.835800440824	0.0878381869490359	99.3853752279944	-1.66035348982342	26.5905548823578	-3.30472781720541	8.04551856678356
INTS5_ENSG00000185085	Transcriptomic	0.442571220698509	88.8370098740684	-0.256956960396446	95.2816310707795	-0.0202956786792635	99.9738604164675	0.172208355537987	97.9265513802115
MYO1F_cg11667738	Methylomic	0.442561886064885	88.8382192818036	-0.0632444719796924	99.6560866760164	0.152754676841847	98.4441420148772	0.0716546214500729	99.6488044967376
MT-COX2_7771_A_G	Mitochondria sequencing	-0.442537937085554	88.8394286240924	0.463344685205996	86.4539466928878	-0.899521839837476	61.6770017519831	-1.11652269559511	45.2536542632001
TMEM108_cg18538340	Methylomic	-0.442536016754394	88.8406379611335	0.100804883867515	99.198302222742	1.39266447990789	36.2125647086509	0.225275201514965	96.4510407148228
CYB5R1_ENSG00000159348	Transcriptomic	0.442535584642399	88.8418472969937	0.619926940110368	78.5793706196579	-0.684109372159414	73.8650148144097	0.56692967626651	78.0264629496668
GABARAPL1_ENSG00000139112	Transcriptomic	0.442526022071357	88.8430566067219	0.00555828329477638	99.9978364241511	-0.246256221408148	95.9967421050326	0.327813578669245	92.5912001102632
TNR_cg04923875	Methylomic	0.442500718276162	88.8442658473013	-0.0978884263152898	99.2463771032537	-0.511042183625916	83.4749640281168	-0.969378690330911	50.9132863735756
EIF4EBP1_cg09188300	Methylomic	0.442475940357512	88.845475020169	0.356501349481857	91.4938135734827	1.4941726144715	31.1944484035837	0.53655458958226	79.905236529843
BCAS1_cg23682609	Methylomic	-0.442461337661599	88.8466841531313	-0.407148268247248	89.293016863692	-0.378400484092361	90.0609287287714	0.260841381426212	95.2214191392131
IFIH1_cg02276086	Methylomic	0.442450903436228	88.8478932575796	1.53263467165846	34.4561620583581	0.347508777739752	91.3829012190954	-0.333511932624708	92.323613944698
BOC_cg20722587	Methylomic	-0.442432761037651	88.8491023124493	-0.0174932101857514	99.9383383187009	-1.18122036591935	46.1422308359356	0.138763200135546	98.6756901505051
DOCK8_cg07796809	Methylomic	0.442392325673845	88.8503112568196	0.672090312330501	75.8521950690318	-0.241961074413048	96.1402768519422	-0.168315831184875	98.0112804620083
MDK_cg01230250	Methylomic	-0.442391493284638	88.8515201989152	0.828919560776857	67.4597416676971	0.00879533595649102	99.9949655861736	0.0533056485943555	99.8059496280084
CTSD_cg27072332	Methylomic	0.442385764273784	88.8527291253549	-1.05946275822455	55.8133879687965	-0.326303563423227	92.2431704008233	-1.55944925266211	31.6666701254103
KLHDC7B_cg11829870	Methylomic	-0.442339692757844	88.853937925893	-0.552528055072269	82.2211915580888	0.476585097124066	85.2014099162268	0.11217635174036	99.1446156498402
FAM120A_ENSG00000048828	Transcriptomic	0.442335412741633	88.8551467147349	0.177778811451995	97.6528953556822	-0.381692695630751	89.9144035830835	0.412354070287106	88.6127298229156
AVIL_cg06317209	Methylomic	-0.442284266194174	88.8563553638065	-0.740697080402688	72.1206047358593	-0.120983503161906	99.0042241701578	-0.293205515538196	94.0405647522748
SVIL_cg06826494	Methylomic	0.442270464934562	88.8575639751627	0.442327806012221	87.4841328183854	-0.55960017542987	80.9895618070009	-0.0352390702468397	99.9113118935379
ZNF546_cg08573550	Methylomic	0.442198807539163	88.8587723906978	1.12060986868785	52.9964612475336	0.149268616908872	98.5114334314707	-0.704107987531553	68.320454074999
VDR_cg03137447	Methylomic	0.442181454362687	88.8599807588111	0.139862911562944	98.5211111778817	-0.328246293184469	92.1628026501712	0.401744000284387	89.1569841888229
PARVG_cg19863740	Methylomic	0.442134963389889	88.8611889998765	0.653603203824087	76.7375692503027	-1.0534627627893	52.7388070091737	-0.473912223300155	83.7435292899137
HSPA9_cg13332816	Methylomic	0.442113466171269	88.8623971821956	1.07658274310585	54.9550459609815	1.13224122847234	48.7529483599278	-0.335299602922891	92.2393581794715
SOX8_ENSG00000005513	Transcriptomic	-0.442081878903763	88.8636052781948	-2.01788065685104	20.8305783141835	2.00943336092852	19.2862094515185	-1.53370139677435	32.3587104318326
FURIN_cg19348484	Methylomic	-0.442054876194687	88.8648133004025	-0.657605709573996	76.5336104707801	-0.41219004859627	88.346892082246	0.542840733188849	79.5243609721955
FAM179A_cg05707236	Methylomic	-0.442032040795792	88.8660212602069	0.372118598821889	90.8253792409451	0.822244288215415	66.0625209633767	0.0571370008257137	99.776179552388
HN1L_ENSG00000206053	Transcriptomic	0.44203094690059	88.8672292170221	-0.0179334349847831	99.9372661520021	-0.227205848105393	96.6093368050569	0.315525707428776	93.1148397125961
ZNF804A_cg00271207	Methylomic	0.44198599370825	88.8684370509917	-0.899037692510245	63.750745511294	-0.960056094140848	58.3777134292814	-1.52206990272197	32.5716020648794
WIPF1_cg16762086	Methylomic	-0.441978858921616	88.8696448654638	-1.79620949962789	25.9050123294281	1.42273800226921	34.9791537149822	0.888335617466297	55.3191453945127
MEIS1_ENSG00000143995	Transcriptomic	0.441958253015216	88.8708526236252	0.449341525658431	87.1387072361497	-0.575143518020149	80.0984341539217	0.517986411337458	81.0383242605488
WSCD1_cg19423854	Methylomic	0.441948395159219	88.8720603548477	-0.29475821085322	93.9436585411888	0.452729563945646	86.4070957372404	-0.887049330344282	55.4296432224281
CARM1_ENSG00000142453	Transcriptomic	0.441833068182328	88.8732677709112	0.409184158933195	89.2083780943661	-0.548130496795955	81.5872086461001	0.504578297120218	81.8762573218386
LSP1_cg11675225	Methylomic	0.441832620981834	88.8744751857527	-0.106946007352235	99.1004936551225	0.167108524663655	98.1426428002598	0.437699611328232	87.1828304621152
ARHGAP35_ENSG00000160007	Transcriptomic	0.441790529646881	88.8756824855693	-0.229926673181484	96.1694320598229	-0.0449847224032854	99.8645237877868	0.190230711387759	97.452694069998
DOK3_cg04131494	Methylomic	-0.441765570252541	88.8768897171783	-0.0163866352787424	99.9414574453441	-0.959657091455145	58.4078622433589	-0.239698564866561	95.9631167092315
ZNF596_ENSG00000172748	Transcriptomic	0.44175230229454	88.8780969125295	-0.737362871132913	72.2802068227168	0.455944697683266	86.2566158082908	-0.198052396023965	97.2586932208817
LIPE_cg14679230	Methylomic	-0.441731381904857	88.8793040507106	-1.25161686515444	46.9612743485089	1.43418788322336	33.7605357547859	1.43967376366523	34.8265164563528
SAMSN1_cg13729073	Methylomic	0.441704371510912	88.8805111150792	0.599857995278592	79.7299599942452	-0.239568403735456	96.2117550082759	0.450616274645642	86.4019544831597
RERE_ENSG00000142599	Transcriptomic	-0.441704191745371	88.8817181789566	0.357983046597941	91.444445474855	-0.688735327280844	73.610162043879	0.78035690267941	62.5565213700963
TP53INP1_cg06542216	Methylomic	-0.441678156863576	88.8829251716873	1.28027651095165	44.7517003097376	-0.169447072223471	98.0835345829908	-0.624867704081242	74.207540808119
RIC8B_ENSG00000111785	Transcriptomic	0.441661262949136	88.8841321182514	-0.477635224307357	85.826822212701	0.187994876353156	97.6619169218474	0.0164197752287972	99.980471101609
C19orf12_ENSG00000131943	Transcriptomic	0.441657525061654	88.8853390546007	-0.417708254974658	88.8117820489574	0.129618304451872	98.8738235179996	0.0612152101002752	99.7481516809399
AQP9_cg07051746	Methylomic	-0.44162527715914	88.8865459028248	-0.0165944729136733	99.9409824359616	0.419296863052324	87.9870864310725	0.534487813998421	80.0448956193669
CDC25C_cg25769935	Methylomic	0.441603662653403	88.8877526919821	0.671692411896297	75.8696054668567	0.504265356815686	83.8169719455526	0.245831298726777	95.7515928870124
COL1A1_cg02186748	Methylomic	0.441585964140082	88.8889594327739	0.519113725242659	83.8263562550487	0.0392206832682432	99.8981764537174	0.127971736138894	98.8756044980117
FAM45A_ENSG00000119979	Transcriptomic	0.44157891476542	88.8901661543015	-0.146568836908773	98.3887108673763	-0.118620760074288	99.0435701085706	0.24223823854338	95.8717008493175
TSEN15_ENSG00000198860	Transcriptomic	0.44156971910358	88.8913728506998	-0.715292868029441	73.461714820651	0.432156260652822	87.4190895106859	-0.178432213337921	97.7700615647009
BOC_cg05401364	Methylomic	-0.441532597383284	88.8925794456539	-0.0968581484052964	99.2612343254904	0.982063269412458	57.2214052831657	0.507152291386496	81.7353287433281
SPATA24_cg04592869	Methylomic	-0.441451529558851	88.8937858190706	0.533078714505681	83.0840696283804	1.16461243368549	47.0502844339288	0.384770261402418	89.9712776806688
CLDN1_ENSG00000163347	Transcriptomic	-0.441418002568883	88.8949921008666	-1.2606450856108	46.5526506882181	0.914380417187632	60.8610101550209	-0.477684706989161	83.5375518701655
HIST1H2BC_ENSG00000180596	Transcriptomic	0.441412475579287	88.8961983675588	-0.515725179380307	84.002145749291	0.22566363504505	96.6571928642447	-0.0128043240050896	99.9871611954064
MIR1244_hsa.miR.1244.002791	miRnomic	0.441350250757957	88.8974044642065	-1.31325622798207	43.2281884419064	-0.26189089519258	95.4979534596123	0.285470209470228	94.3430543081328
PADI4_ENSG00000159339	Transcriptomic	-0.441344941774309	88.8986105463462	-1.35575947878365	41.317165646508	1.03990393019412	54.2808552298653	-0.594042608157707	76.2113794787961
CGA_cg08897691	Methylomic	-0.441294530795559	88.8998164907256	1.13300537194788	52.3571699099666	0.0119166009299711	99.9904483102716	-1.07183231513315	46.9760589219295
RTEL1_cg08695577	Methylomic	-0.441288573734978	88.901022418826	-0.533808183036705	83.0456671295043	0.399546122475102	88.9875404727424	0.504575615544482	81.8777529574166
QRICH1_ENSG00000198218	Transcriptomic	0.441258098533124	88.9022282636454	-0.17690977342429	97.678938636366	-0.092257923378298	99.4142225929676	0.223939084590418	96.4970059151369
AKAP10_cg15386366	Methylomic	0.44124308781981	88.9034340674444	0.793155129236696	69.4792609450049	-0.422667878497115	87.8620495673618	0.928388169518646	52.7149182150091
GANAB_ENSG00000089597	Transcriptomic	0.441240257573244	88.9046398635091	0.176824251756223	97.6819945709359	-0.381395270083304	89.9296548492082	0.412590784515123	88.5992820173654
KCNA4_cg03506489	Methylomic	-0.441206210897375	88.905845566533	-0.763378867349612	70.8992092842971	-0.820118952865831	66.1820990443148	0.456188237080112	86.1102024138342
ACP5_cg03302259	Methylomic	0.44120497126551	88.9070512661693	0.923890416307533	62.4829445596335	-0.835529153436311	65.3382549386444	-0.419227826690937	88.242923239202
PHF2_ENSG00000197724	Transcriptomic	0.441083426821802	88.9082566336559	-0.242785865133154	95.7746451711695	-0.0337053524457061	99.9262373753896	0.182370487468386	97.6614640423237
PRELID1_ENSG00000169230	Transcriptomic	0.441082899389826	88.9094619997012	0.727167729740644	72.820119658563	-0.748575985784041	70.2399558642673	0.592237317009241	76.355567676678
RALB_cg13496333	Methylomic	0.441064937174743	88.9106673166604	0.697736155934059	74.4735609320408	0.506872409365209	83.681299432497	-0.15047198770802	98.4301350672608
APC_cg12534150	Methylomic	0.441042101775848	88.9118725712163	-0.172871981779424	97.7766194178105	-0.595295900727535	78.8678828121927	-2.04630643503215	20.3890000668515
C2CD2L_ENSG00000172375	Transcriptomic	0.441017933529491	88.9130777597265	0.431322626152576	88.1637394935287	-0.563421587391612	80.7587250311605	0.512587197294401	81.3742312191522
HGFAC_cg18018756	Methylomic	-0.441003023331025	88.9142829074911	-0.323117389973945	92.8850073877844	0.205271592371636	97.2283046852316	-0.159077521714546	98.2307816472938
RUNX3_cg04250451	Methylomic	-0.440980360600552	88.9154879933243	-0.0727635133387584	99.5698940429073	0.720873172917761	71.7599683744254	0.144935189102371	98.5469648650115
GNG5_ENSG00000174021	Transcriptomic	0.440979316336125	88.9166930763037	0.156011083001576	98.175450720944	-0.365663691317419	90.6419365176888	0.403271290493794	89.0949493960614
SMIM6_ENSG00000259120	Transcriptomic	-0.440968630525419	88.9178981300816	-1.42271217491664	38.5813198067346	1.13034703434021	48.8401644802581	-0.678771507438294	70.0782771347627
MT-ND4_11944_T_C	Mitochondria sequencing	-0.440962899303001	88.9191031681975	0.505395487219456	84.4842801748816	-0.820204504956842	66.1727312648839	-1.107566220388	45.6160463123097
MT-RNR2_2789_C_T	Mitochondria sequencing	-0.440962899303001	88.9203082063134	0.505395487219456	84.485735505048	-0.820204504956842	66.1750732708128	-1.107566220388	45.6193292998206
MT-ND4_11914_G_A	Mitochondria sequencing	-0.440962899303001	88.9215132444294	0.505395487219456	84.4871908352144	-0.820204504956842	66.1774152767418	-1.107566220388	45.6226122873315
MT-ND1_3918_G_A	Mitochondria sequencing	-0.440962899303001	88.9227182825453	0.505395487219456	84.4886461653808	-0.820204504956842	66.1797572826707	-1.107566220388	45.6258952748424
TPRKB_ENSG00000144034	Transcriptomic	0.440946294508069	88.9239232752846	-0.228499639769151	96.2195883457685	-0.0466025144698886	99.8564253289792	0.191671170868668	97.4193025255391
ARHGDIB_cg15450139	Methylomic	0.440941522419656	88.925128254983	-0.849378822725713	66.3681203469904	0.265842146908131	95.3600814891754	0.152864033735578	98.3698827288141
SVIL_cg15540329	Methylomic	-0.440931495436943	88.9263332072802	-0.784493452976791	69.867684882653	1.15811031519598	47.3819569213594	0.548931984311488	79.1667890765793
TNIP3_cg02840399	Methylomic	-0.440925020371094	88.9275381418827	0.153937477447302	98.228554931699	0.0758421295090045	99.6001036299631	0.941236165198586	51.9556531309939
DLGAP2_cg04058153	Methylomic	0.440904614544315	88.9287430207214	0.422269063900563	88.5988982795948	-0.349283082814686	91.299365763511	-0.665538146925718	71.0149118103727
CTC-523E23.5_ENSG00000269086	Transcriptomic	0.440858282163569	88.9299477729456	0.00765821578971005	99.9956671502975	-0.248625894045165	95.9310410518867	0.329950179536142	92.4908025902636
RPN2_ENSG00000118705	Transcriptomic	0.440845279818772	88.9311524896378	0.12390271494671	98.8216306122857	-0.341009739936658	91.6818791394248	0.388337136817791	89.7926142616263
KCTD5_ENSG00000167977	Transcriptomic	0.440828860632044	88.9323571614605	0.108673053755405	99.0741219270383	-0.329173376230432	92.1271301483947	0.381057505314146	90.1643013298594
POLE4_ENSG00000115350	Transcriptomic	0.44078260714094	88.9335617068843	-0.146534046719439	98.3908208594385	-0.118968833401223	99.0378033929187	0.242751950296852	95.8566058948617
CRY1_cg02852211	Methylomic	-0.440741560172031	88.9347661401374	-0.369556821208553	90.935338559853	0.546827840837149	81.6591247296888	-1.14662536062668	44.186986642894
EEA1_cg06207118	Methylomic	-0.440708580503305	88.9359704832655	-0.0511935903405588	99.766727326637	1.1083896508776	49.964770546843	1.1787427800691	42.9982332602589
ANKRD49_ENSG00000168876	Transcriptomic	0.440703469412731	88.9371748124263	-0.426229494806847	88.4230247061733	0.137452771039981	98.7418399410955	0.0555489835581715	99.7885336534602
ART5_cg02673256	Methylomic	0.440678677913281	88.9383790738383	0.389976779724217	90.0388180460824	-0.687955529143963	73.6691255288361	-0.832540011442141	59.0240301772811
PROS1_ENSG00000184500	Transcriptomic	-0.440663820707	88.9395832946494	0.273129805818884	94.7326373705355	-0.628776446127369	77.0789569879263	0.747251767913824	64.8814475382936
RAB15_cg12491765	Methylomic	0.440615092766641	88.9407873822995	0.371292160351145	90.8574888467617	0.241251695881682	96.1595932175284	-0.363934833363504	90.9230056136169
DTL_ENSG00000143476	Transcriptomic	-0.440614471419516	88.9419914682517	-0.0944523891108197	99.2998195849987	-0.339596467982247	91.7450212430501	0.563519796704573	78.2308990072791
PSMA2_ENSG00000106588	Transcriptomic	-0.440564342449981	88.9431954172143	0.496114237583394	84.9300843847521	-0.780933882930032	68.4674429368944	0.826661120027176	59.3854412578744
MTRF1L_ENSG00000112031	Transcriptomic	0.440548610798242	88.9443993231864	-0.0550579027115543	99.7356662210755	-0.196991016833947	97.4414613271948	0.296012071884725	93.9200310355259
HLA-B_cg00241218	Methylomic	-0.440381935014762	88.9456027736765	-0.227660970712898	96.2438935254978	-0.695045495803955	73.222811049249	2.5590585364142	13.9493393130663
EOMES_cg12858460	Methylomic	0.440370680614384	88.9468061934111	0.518523591560097	83.8487654711695	-0.0362942413158319	99.9145309051348	-0.931037191439507	52.5661042540593
GANC_ENSG00000214013	Transcriptomic	-0.440361074752835	88.9480095868954	0.205687147852763	96.8889312440192	-0.579336924551437	79.8148902970988	0.718501607285949	67.2955242776122
CLEC10A_cg21215820	Methylomic	0.440331139545598	88.9492128985745	1.52052712987482	34.9265803308276	1.60346081704913	28.005959405794	1.28082973714313	39.4359580584632
GLIS2_cg08060501	Methylomic	-0.440318738372073	88.9504161763644	-0.25246607372859	95.4510469651955	0.490567547256137	84.4930896270613	0.446518319309274	86.6665565438259
NAMPT_cg21010566	Methylomic	0.440314218040178	88.9516194418014	2.07345026778885	19.5985752863673	-0.0968544427174922	99.3627545988988	-0.827757762222103	59.3045270638472
GK5_cg09910464	Methylomic	-0.44029568713765	88.9528226565982	0.0651183143323932	99.6398162610236	-0.415991552873313	88.1683638300295	1.22182095419374	41.4140405587132
DNAJC21_ENSG00000168724	Transcriptomic	0.440278863740308	88.9540258254209	-0.363414381628022	91.1992254165349	0.0772794711637465	99.5845825972834	0.101153534847367	99.2927557818397
AHR_cg11166252	Methylomic	-0.440269182534773	88.9552289677875	0.0417213815473688	99.831765021654	2.16075810425219	16.2512711293299	-1.83221475327922	24.6436075546611
CERS6_ENSG00000172292	Transcriptomic	0.440249832049809	88.9564320572741	0.114009239351119	98.9896071377077	-0.333557607181697	91.9699969970563	0.38397659740758	90.0145731369883
FBXO22_ENSG00000167196	Transcriptomic	0.44019504791979	88.9576349970498	-0.170440550120497	97.8359158379656	-0.0983583910151309	99.3438052552294	0.228578017481936	96.3454638205697
MEG3_cg19643803	Methylomic	-0.440181121639223	88.9588378987686	-0.288378963986106	94.1618307077474	0.114472814647903	99.115651764345	0.820606209681382	59.7468339978423
PACRG_ENSG00000112530	Transcriptomic	0.440160076886606	88.9600407429775	-0.333804209628669	92.5046359780008	0.0494318962804797	99.8361141263492	0.121935598023929	98.9908252291189
VPS36_ENSG00000136100	Transcriptomic	0.440150972952065	88.9612435623076	-0.157531699979683	98.1406848582737	-0.109656436840793	99.1774809765008	0.236489590315567	96.0767484617335
CCL19_cg23655719	Methylomic	-0.440135968846701	88.9624463406354	-0.594148952259089	80.0325840744887	-1.31562130456714	39.9329387831454	2.4525807191414	15.0556444651914
PITPNA_cg23379291	Methylomic	-0.440131436300607	88.963649106577	0.805357942311719	68.8209675900825	1.46470830581426	32.465644799893	-1.17963460870573	42.9737650726038
CEP63_ENSG00000182923	Transcriptomic	0.440129715150254	88.964851867815	-0.228578165753544	96.2156396005194	-0.0468589839320761	99.8550909134922	0.192127449009951	97.4090636440128
WDFY2_cg23128025	Methylomic	0.440114354340964	88.9660545870759	-0.458796366040812	86.6796702868637	-1.73252712345544	24.8076029849008	-1.84067302103335	24.0393684415559
DPYSL2_cg22308941	Methylomic	-0.440110716089889	88.9672572963945	0.105740782093675	99.1203971178617	0.665561519792763	74.9224949556855	0.43513718325435	87.3160512488437
CNBD1_ENSG00000176571	Transcriptomic	-0.440073647257796	88.9684599044134	-1.51082363165386	35.2670461065649	1.25197453966398	42.8251817896365	-0.793802425032186	61.6417952254421
LINC00964_ENSG00000249816	Transcriptomic	-0.440073647257796	88.9696625124323	-1.51082363165386	35.2713966543297	1.25197453966398	42.8287566685564	-0.793802425032186	61.6441481713875
HSP90AA1_cg14893857	Methylomic	0.440044855300848	88.9708650417703	-0.81920565080096	68.1379661689432	-0.604640603902257	78.374603837761	0.718599691165849	67.2827452868253
RELL2_ENSG00000164620	Transcriptomic	-0.440020674741955	88.972067505029	0.468696870752964	86.2191896854723	-0.763127277053469	69.4220212882381	0.81812169170112	59.9241654608003
RBMXL1_ENSG00000213516	Transcriptomic	0.439946031231692	88.9732697643062	0.063680625895173	99.6517024482751	-0.29407798762844	94.3988038722122	0.359431190299489	91.1534986256024
PREPL_ENSG00000138078	Transcriptomic	0.439928373726412	88.9744719753299	-0.436845742787318	87.8900131340757	0.147417541436954	98.5524894572467	0.048181675824032	99.838853237199
RPP30_ENSG00000148688	Transcriptomic	0.439919315655521	88.9756741616003	0.193536705235058	97.2229562137475	-0.394512604439355	89.234715192344	0.420857662895996	88.1296084119652
CABP7_ENSG00000100314	Transcriptomic	0.439898631149336	88.9768762913453	-0.95027591517273	61.150652590923	0.693022654950447	73.381342607283	-0.397381757621556	89.3642120731709
WDFY4_cg26246740	Methylomic	0.439885439179639	88.97807838504	0.671829081648101	75.8579993303715	-0.789870900465424	67.808244218952	-0.547660322381926	79.2383009006177
GTF2IRD1_ENSG00000006704	Transcriptomic	0.439869255481461	88.9792804345088	0.638379817771235	77.5431696631318	-0.696351316916103	73.1493060233101	0.573057792599666	77.6024509499562
MSX1_cg21689228	Methylomic	0.439851639335906	88.9804824358372	-0.413830509806508	89.0033368543629	-0.989673567303545	56.8440817369497	-0.163645464687104	98.1179447353312
APBA2_cg08908089	Methylomic	0.439793277409051	88.9816842776775	0.849018741781977	66.3876820494733	0.765957677894005	69.2997652513045	-0.523464073741062	80.6956871621702
CDYL_ENSG00000153046	Transcriptomic	0.439791539526404	88.9828861147686	-0.0265485634644892	99.9101044365748	-0.220986063164114	96.7961983955384	0.312220501367091	93.2413107180625
MXI1_ENSG00000119950	Transcriptomic	0.439730265689899	88.9840877844141	0.153140086191726	98.2484471945188	-0.363954629122095	90.7200450157461	0.402706563742415	89.1152571537295
TUBA1B_ENSG00000123416	Transcriptomic	0.439729898780699	88.985289453057	0.486619399573926	85.3644553489927	-0.600633528209466	78.5845406557371	0.531179154146716	80.2595995332596
SPATA18_cg10418567	Methylomic	0.439672495847409	88.9864909648323	-0.866136426014554	65.493870227997	-1.23067786283375	43.7396728037243	-0.188600005967647	97.4981707438946
HADHA_cg21903765	Methylomic	0.439615817437675	88.9876923217202	0.719266279750105	73.2304189912802	0.132101777280436	98.8372226320242	1.86250855275684	23.6003817176485
PSMB7_cg13576095	Methylomic	0.439588881163742	88.9888936049982	-0.765585323041718	70.782551765359	0.852326206101287	64.3890807643701	1.14494480951447	44.2752949092076
STRN3_ENSG00000196792	Transcriptomic	0.439565638117944	88.9900948247589	-0.0484352049060819	99.7830642803138	-0.202908757321164	97.2970871056464	0.300307720217599	93.7485675583404
NUP210_cg22675981	Methylomic	-0.439561069333497	88.9912960320343	-2.61169995102923	10.6744727948067	-0.589603304546943	79.2043672520398	0.645156315045546	72.8541588403979
HRG_cg00100948	Methylomic	-0.439490016277577	88.99249704514	0.305923682906342	93.5533460341183	0.600808184421066	78.5793950666173	0.246333473580874	95.7362704442961
NCOA5_ENSG00000124160	Transcriptomic	0.439381518494706	88.9936977617491	-0.0743011951797897	99.5499869817774	-0.181301191782425	97.8100618619321	0.28588555769832	94.3269669189157
THUMPD3_ENSG00000134077	Transcriptomic	0.439360260692895	88.9948984202662	-0.0613802134332925	99.6742180927349	-0.192167890467643	97.5653449485358	0.293199846936453	94.0414338393036
AANAT_cg14699839	Methylomic	-0.439344068293335	88.9960990345336	0.0170122923451102	99.9396280368486	0.251885044802086	95.8252739777224	-0.0790433497932469	99.5731630683331
GTF3A_cg18971721	Methylomic	0.439335490253507	88.9972996253594	1.28532118294718	44.5300845451669	-0.0874979266091967	99.4750900345078	-0.0946003321288622	99.3999846778462
PCDHGA10_ENSG00000253846	Transcriptomic	-0.43932405176092	88.9985001849268	0.811713719195179	68.5019383890157	-0.967595219630268	57.9924694718654	0.899231828191975	54.6277765967829
MNDA_cg25559654	Methylomic	0.439308251809835	88.9997007013169	-0.709748121434766	73.8940538448102	-2.3877061091588	13.3889897575502	0.820330218146378	59.7808831842709
NABP1_cg12166292	Methylomic	0.439301517741352	89.0009011993046	-0.937718293746194	61.7461045037155	-0.484830602554855	84.7743845549937	-0.525746830392806	80.5681704194899
CHST7_ENSG00000147119	Transcriptomic	-0.439296350116273	89.0021016831705	2.45630972003398	12.7217281709937	-1.46864881621782	32.2772163005547	0.614202965239068	74.9403723691007
MYB_cg13400176	Methylomic	0.439254336094863	89.0033020522229	-2.07393047737769	19.5806631772714	-5.88008265182218	0.700279037715668	-0.168368245987505	98.0107815493822
EGLN3_ENSG00000129521	Transcriptomic	0.439238171656387	89.0045023771021	-0.117856318459937	98.9361762984879	-0.14432635038774	98.6124337658266	0.260783767109872	95.2260574096736
MAN2A2_ENSG00000196547	Transcriptomic	0.439214804126672	89.0057026381238	-0.20490683721078	96.9137546651007	-0.0683465913931955	99.6796908500354	0.207747276721916	96.9755814102476
C2ORF15_ENSG00000273045	Transcriptomic	0.439203705123353	89.0069028688148	-1.56841075920639	33.1298490701867	1.47658454613684	31.9870747552704	-1.10552001602662	45.6783816561176
COMMD1_ENSG00000173163	Transcriptomic	0.439182218003292	89.008103040787	-0.392478918189126	89.9284410950669	0.104422969825137	99.2575840684576	0.0810975171210203	99.5546455037342
ADGRG1_cg16939977	Methylomic	-0.439169932189095	89.0093031791852	-0.0409118189030767	99.835929252248	-0.686378408331375	73.7515203021907	-0.469526222439519	83.9463239216762
CHAC2_cg04995707	Methylomic	0.439137180570097	89.0105032280817	0.537723018609095	82.8790531536956	0.567342601056613	80.5440123552383	-0.928787365059803	52.6873958330948
ATRIP_ENSG00000164053	Transcriptomic	0.439127204555023	89.0117032497163	0.0940892048331794	99.303890426916	-0.318425403302553	93.4665412703153	0.375013294739366	90.446733645316
PIGF_ENSG00000151665	Transcriptomic	-0.439108492605553	89.012903220216	0.698617697289722	74.4172682655914	-0.904447130301927	61.4296931534635	0.878402089181005	55.9974408814584
SLA_cg13941628	Methylomic	0.43905555157329	89.0141030460414	0.319604354762758	93.066568161143	-0.775784286629795	68.7452002686507	-0.747922610863268	64.8282644108234
TMUB2_ENSG00000168591	Transcriptomic	0.439033207004188	89.015302810805	0.0698844267206227	99.5945186629346	-0.299362632540727	94.2225674428913	0.363100096194437	90.9661105687553
FNBP1_cg25179291	Methylomic	0.439004182717553	89.0165024962525	0.910247567382262	63.2274463936896	0.842991620609989	64.9261076526849	0.788952952832949	62.0054151265682
RYK_ENSG00000163785	Transcriptomic	0.438973675986387	89.0177020983331	-0.14173658968615	98.4825761245508	-0.123848774988798	98.9595090739513	0.246753548181788	95.7238482868225
MAP4K1_cg24158959	Methylomic	0.438967922348797	89.0189016846904	-0.0894606182152327	99.3654843038261	-0.290690932291562	94.5040151783094	0.140259411873118	98.6467490981817
CHST15_cg23359561	Methylomic	-0.438965665445103	89.0201012648803	-0.588019375577148	80.3526547023462	1.38757668439926	36.422938120215	3.82646431584559	5.52873622128367
MIR1290_hsa.miR.1290.002863	miRnomic	0.438943707453	89.0213007850645	0.0885094813015626	99.3749644222746	-0.527232133714093	82.663489700025	0.736143331963001	65.6311524114666
KIAA1430_ENSG00000164323	Transcriptomic	0.438930885200864	89.0225002702089	-0.784304200749142	69.8925309022397	0.505805340727768	83.7304541097415	-0.238561049896751	96.0049432859816
MRPS25_ENSG00000131368	Transcriptomic	0.438879242730876	89.0236996142276	0.0695943301842017	99.5975294304077	-0.299191617856986	94.2268400334353	0.363048840034721	90.967186698368
WDR62_cg13269304	Methylomic	0.438828147260664	89.0248988186156	0.75273090344071	71.4754741528407	0.868353585360685	63.4090468717665	-0.208149123295526	96.9595542994101
ZNF106_ENSG00000103994	Transcriptomic	0.438681180558014	89.0260976213814	-0.276817817484489	94.5885524459153	-0.00378821371052753	99.9990414729407	0.161518431714695	98.1704665123552
AKT2_cg03023952	Methylomic	-0.438613810366853	89.0272962400419	2.05691683762015	20.0625114576569	-0.771023701308523	68.9947540009045	-1.35354145118167	37.2278694459323
LINC00961_ENSG00000235387	Transcriptomic	-0.438610138183805	89.0284948486672	-0.681003446571924	75.376861974009	0.225558548244804	96.6617020657722	0.128570590100837	98.8619221704488
P2RY14_cg15814508	Methylomic	-0.438586442421864	89.0296933925381	0.0851906674444919	99.4199965750739	-1.48716576595673	31.4626658032456	-0.295098392865962	93.9629528683042
NFAM1_cg07264666	Methylomic	0.438557446341058	89.0308918571701	-0.326692645092673	92.7708496117948	-0.582513660791741	79.6258596532789	0.359075921273944	91.1758598792884
ZAP70_cg07094833	Methylomic	0.438554338309451	89.0320903133087	1.28396417248611	44.5855644300745	0.302399879997484	94.1117338965669	-0.641922943027608	73.086879296117
HPS5_ENSG00000110756	Transcriptomic	0.438520130350765	89.0332886759657	-0.692122849991189	74.777790658357	0.406200034582939	88.6308898552666	-0.156295117613309	98.2892270230995
BTF3L4_ENSG00000134717	Transcriptomic	0.43850864150642	89.0344870072267	0.00995199235149773	99.9927782359356	-0.251417335598645	95.8403637903087	0.332603543780931	92.374954126023
TMEM63B_cg02631680	Methylomic	0.438497141894449	89.0356853070623	1.19231474376548	49.6929757707445	-0.157556937496681	98.3506902157627	-1.18917542376964	42.6718783251689
PLD4_cg15352829	Methylomic	0.438476853354788	89.0368835514544	-0.588250357053366	80.3391057201056	-2.25474726330384	14.9333522285546	0.0586624319876031	99.7650185583729
MAP2K1_ENSG00000169032	Transcriptomic	0.43847619297399	89.0380817940419	-0.0607337848941477	99.6814286295858	-0.193059486288487	97.5422407516136	0.294106003155644	94.0074812483605
PSD_ENSG00000059915	Transcriptomic	-0.438463466230855	89.0392800018505	1.79164705972185	26.0083169514917	-1.35265979442314	38.3333027697172	0.852188357147262	57.7374840192596
AP4M1_ENSG00000221838	Transcriptomic	0.438301567126318	89.0404777672306	-0.0234267583038447	99.9201195320705	-0.224149974148117	96.7040703662576	0.314835214794375	93.1363277187629
ASB2_cg19480291	Methylomic	-0.438281164650623	89.0416754768558	-0.521417568998822	83.7065153197677	0.725775459624446	71.5224763996615	-0.637060396783198	73.4016015922272
NT5DC2_cg09257425	Methylomic	-0.43825940842937	89.042873127027	-0.808726631235395	68.6629257817415	-2.62396090576552	10.8523363323043	-0.607111069211644	75.3584803084132
IKZF3_cg15637191	Methylomic	-0.438229148288301	89.044070694505	-0.208472144594165	96.8013151117537	0.165042014732854	98.1862542081984	-1.22019706101625	41.4900520179758
PTK2_cg06119711	Methylomic	-0.438227421604074	89.0452682572643	0.413433485534677	89.0223953621039	-0.404087829236604	88.7361815490899	-1.14654874348944	44.1903851802783
GUCY2D_cg18105735	Methylomic	-0.438193017420862	89.0464657260059	-1.97605519542311	21.5951140433959	-1.29068099965492	40.9822740836497	0.558702462074952	78.5019371848692
TRMT5_cg18555206	Methylomic	0.438147013500426	89.0476630690307	0.106738577519612	99.1035695785993	1.68219146298499	26.1039956245663	2.13117163971278	18.8676518058076
ITGAX_cg20338572	Methylomic	0.438131689177916	89.048860370178	0.404762312975207	89.388874759142	-0.802004532312725	67.187651603234	-0.155712713122445	98.30309929648
KYNU_cg06131859	Methylomic	0.438105443577673	89.0500575996028	-0.61746263689832	78.7023064102773	-0.672538170850635	74.5059156468325	0.406168993795225	88.9426388101682
PDE4DIP_ENSG00000178104	Transcriptomic	0.438087452675929	89.0512547798631	-0.220771148043571	96.44987171346	-0.0546621060325101	99.7967317741161	0.198387786942228	97.2475296885107
CENPN_cg26789859	Methylomic	-0.437962332408205	89.052451618202	-1.10690539387268	53.6569695977018	-1.58582405047735	28.5707188801514	0.352883426077096	91.4332064804981
RNF212_cg12414557	Methylomic	-0.437954605496291	89.0536484354251	-0.0840983524016174	99.4324177909383	-0.593533809287653	78.95275731918	-1.14715318854012	44.1597918950357
ISLR2_cg19470379	Methylomic	0.437953970203906	89.0548452509122	0.651789211020058	76.8446893895048	-0.569008490848253	80.4612809024269	-0.00512991526969447	99.9982308543959
HGFAC_cg20533530	Methylomic	-0.437828773383287	89.0560417242686	-0.700512426491926	74.3225717362635	-0.0935510998054628	99.3972517813425	1.12317082299013	44.9714658912784
ZKSCAN4_ENSG00000187626	Transcriptomic	0.437762783897026	89.0572380172927	0.0130902643257994	99.9871958271359	-0.25426208147039	95.7574021510128	0.334714442364337	92.2731213852992
CASP8_cg04048517	Methylomic	0.437759070721843	89.0584343001697	0.398633764400727	89.6595497551471	-0.777203506999996	68.658729624275	-0.995335764965101	49.8801773896996
AL031666.2_ENSG00000267882	Transcriptomic	-0.437744645243182	89.0596305436255	-0.950578298351329	61.1451796859233	0.529541714937968	82.5503320138228	-0.1313441830114	98.8110559155145
PAF1_ENSG00000006712	Transcriptomic	0.437726001249664	89.0608267361321	-0.166584435921836	97.9217517040147	-0.102718678909463	99.2815253283816	0.232466862946043	96.2088025176547
PDE4A_cg02758272	Methylomic	0.437706536354252	89.0620228754462	0.394598602544486	89.8445504402709	0.671636704332225	74.5692386341815	-0.28977076550154	94.152831601393
INPP5D_cg07178563	Methylomic	0.437681240430335	89.063218945633	0.404173595796258	89.4179933274484	-1.00064727132714	56.2644067050097	-0.817864904622434	59.9387118071739
DPP10_cg06298194	Methylomic	-0.437649586727685	89.0644149293183	0.0266291638407899	99.9097980696908	-0.316943979719425	93.5282065571485	0.077051936677083	99.5937560970988
PGBD2_cg21135466	Methylomic	-0.437607023961502	89.0656107966906	0.240573574314841	95.8477405350765	0.551470646636211	81.3877696912047	0.532293374637878	80.1713566117332
PVALB_cg05036444	Methylomic	0.437577812045169	89.0668065842343	-0.0941207551735445	99.3033484755842	-0.552168952224147	81.3641382621836	0.973902806349905	50.7001601861928
RHOH_cg05658107	Methylomic	0.437528774213137	89.0680022377701	0.346674881145146	91.9441291545609	-1.04185142944008	54.1946460377836	0.964564385078333	51.1283257776564
S100Z_cg05067125	Methylomic	0.437527997205235	89.0691978891827	0.42443631442816	88.4965115731881	-2.1275272966494	17.2268654225673	-0.59922082506118	75.8930075738122
AKAP10_cg14824403	Methylomic	0.437503132952374	89.0703934726476	0.529268045625237	83.3118138706762	0.258549840034007	95.6213019454012	-0.878052289371391	56.023473381265
ZNF141_cg13108181	Methylomic	0.437501190432619	89.0715890508041	-0.0269367770337705	99.9083334262127	0.13159327791675	98.843998682999	0.395689288553861	89.4441147431416
NEO1_ENSG00000067141	Transcriptomic	0.437489642928986	89.0727845974042	-0.373777734078893	90.7437478727236	0.0859538845851286	99.4934243264539	0.095541625364853	99.3898407122135
CYP4F11_ENSG00000171903	Transcriptomic	-0.437451943428384	89.0739800409813	-2.31702233242597	14.5856745611765	2.49912268511317	12.3169529566962	-2.02951493707493	20.6607149996147
LNPEP_ENSG00000113441	Transcriptomic	0.4374391011866	89.0751754494639	-0.19515584790533	97.1804227145483	-0.0777001442805013	99.5801617518534	0.214966993429383	96.7630792815533
CDH1_cg15653892	Methylomic	0.43740078374485	89.0763707532347	-0.242108942014223	95.8025749191476	0.377221857629068	90.120261058032	0.232831236428853	96.1970801540749
LRRC38_cg22409701	Methylomic	0.437395646859276	89.0775660429678	0.38586268206181	90.2409844866157	-0.512961099158884	83.3887087784913	-0.776382103104242	62.8172279151843
SLC29A3_ENSG00000198246	Transcriptomic	-0.437395347684188	89.0787613318833	0.289786306626904	94.1110640428011	-0.640645033715702	76.3355992791071	0.753742897696633	64.4165557423644
CERKL_ENSG00000188452	Transcriptomic	-0.437390486137279	89.0799566075135	-0.979004859738144	59.7008992654097	0.563236985791061	80.7715925686365	-0.160976847450344	98.183367648676
NOL10_ENSG00000115761	Transcriptomic	0.43730699094255	89.0811516549727	0.229627185647551	96.1786958752593	-0.422423442323939	87.8753200481573	0.438116794956396	87.1516830586876
MAFF_cg22535930	Methylomic	0.437272188937083	89.0823466073271	0.741655261692163	72.0629763836224	0.453033847892903	86.3928713606924	-0.0564015586034875	99.7820664989703
SLA_cg15516499	Methylomic	0.437267354221249	89.0835415464694	1.25504547443832	46.7844625388771	-0.405843301128287	88.6540756013652	-1.04129010113076	48.0664552331032
SOGA3_cg18904688	Methylomic	-0.437210145592047	89.0847363292752	0.286666590452204	94.2172956349094	-0.232784873721322	96.4202052261396	0.627028483355878	74.0554059734315
MATR3_cg07083489	Methylomic	-0.437203282022247	89.0859310933247	1.57604895380643	32.8718193483536	0.849048830116132	64.5396500318284	0.911931478367938	53.8522939404794
PIM3_cg21315798	Methylomic	0.43717122107694	89.0871257697599	2.34823661560223	13.9668845431163	0.0158208292933822	99.9833839286032	-1.63836981053418	29.5840346606012
EFCAB6_cg23563024	Methylomic	0.43716664536374	89.0883204336908	0.24084457201812	95.8394233703444	0.0808002955623441	99.548002725119	0.085269242591037	99.51002417726
MYH10_cg26851650	Methylomic	0.437141004102977	89.0895150275508	0.663567712722548	76.2463880754273	0.105408762458215	99.2405120139325	-1.00542931794766	49.5272189578724
CCDC12_ENSG00000160799	Transcriptomic	0.437137043187186	89.0907096105866	0.564694816907166	81.5358838865055	-0.651779455441945	75.7009561841372	0.555557292352122	78.721567285592
BMPR1B_cg07341914	Methylomic	-0.43712912093472	89.0919041719729	-0.532997257565205	83.0917443068455	1.37845709968074	36.8020277260572	0.724905036234787	66.4938558818949
C4orf47_ENSG00000205129	Transcriptomic	-0.437076411861545	89.0930985893189	1.35466392536212	41.3600903383126	-1.21512039609535	44.4587546416475	0.921256097292125	53.1920297732277
CAPN11_ENSG00000137225	Transcriptomic	-0.437076411861545	89.0942930066649	1.35466392536212	41.3639912106508	-1.21512039609535	44.4622242875161	0.921256097292125	53.1947605104118
SYNE2_ENSG00000054654	Transcriptomic	0.43703061658718	89.0954872988641	0.0682482955883467	99.6112124583021	-0.29884648140709	94.2370864255076	0.363501964521588	90.9499586729095
CERKL_cg01494441	Methylomic	-0.437028843748268	89.0966815862187	-0.391434628121047	89.9668174862874	0.153818523672524	98.4222578724595	-0.318018852944505	93.0227937242022
NPPA_cg02847674	Methylomic	-0.437021030502143	89.0978758522217	-0.518098746727677	83.8711528166442	-0.5445931214899	81.7728502996064	0.804677252088034	60.8836215419158
TRPM2_cg22022010	Methylomic	0.437007142908319	89.0990700802734	-0.321311302173949	92.997373854365	-0.239780202369066	96.2049115380575	-0.035630589007714	99.9087925361509
TNFRSF10C_ENSG00000173535	Transcriptomic	0.436955125019152	89.1002641661737	-0.261160325335173	95.1427976014164	-0.0187378256031466	99.9769663491918	0.172936701300836	97.9055821565234
OSBPL3_cg22859276	Methylomic	0.43694882414857	89.1014582348553	0.624203442871927	78.3213233215707	-0.109288577835132	99.1827955099354	-0.216545493460951	96.709338309486
CIRBP_ENSG00000099622	Transcriptomic	0.436929166193208	89.1026522498168	0.180358184615955	97.5879107233278	-0.385736775314026	89.7215490965879	0.416792685832751	88.3903656619202
IL7_cg23538854	Methylomic	-0.436904177147116	89.1038461964896	-0.404271303715969	89.413337666193	0.0590820052817281	99.7580998926468	0.179547570575468	97.7387704808319
PTGDS_cg04393623	Methylomic	-0.43689955826681	89.1050401305402	-0.199710292956642	97.0576203322386	-0.17229875206027	98.0167310485459	0.911668838218302	53.8685097646846
FANCM_ENSG00000187790	Transcriptomic	0.436894607932874	89.1062340510629	-0.738559256752588	72.2207050246841	0.455238939431812	86.2891313479033	-0.196063887058265	97.3083540531118
PVALB_cg02978737	Methylomic	-0.436889543498297	89.1074279577457	0.0925592478419688	99.3259295123957	-0.937910099647713	59.5673066241926	-0.0155347135777765	99.9823590993694
TRIP11_ENSG00000100815	Transcriptomic	0.436874129813114	89.1086218223069	-0.215886909332564	96.5970480768938	-0.0595095283815941	99.754884194359	0.202246765443924	97.1383591007432
IGFN1_cg18157738	Methylomic	-0.43686334106516	89.1098156573853	-0.780256462202557	70.0569671208513	-0.905185098419483	61.385769912738	0.670049855120147	70.708169855662
PEBP1_cg02661886	Methylomic	0.436830287276423	89.1110094021361	1.36452109849583	40.972572216119	0.691157106159136	73.4781716688189	-0.494202837885411	82.4979855977971
C20orf94_cg16046951	Methylomic	-0.436828203041151	89.1122031411913	0.709209149792832	73.9124420336752	-0.724439195947074	71.5887249576931	1.82223473569608	24.881899553743
C14orf182_cg00412931	Methylomic	-0.436810634029147	89.1133968322348	-1.48722272303755	36.1217545120195	0.38422380582501	89.7962907508342	0.177566600052192	97.7937990719115
LMO3_cg19016652	Methylomic	-0.436786460449976	89.1145904572182	0.725095329197806	72.9309385229069	-0.44085990383479	86.9942412975313	-1.29785032237323	38.8703521477533
PRAM1_cg02319986	Methylomic	-0.436710529511117	89.1157838747019	-1.51352198604959	35.1755859202824	-2.8199326839907	9.25307054282665	0.592418154127528	76.3344992441308
HNMT_cg08742578	Methylomic	0.436674928863146	89.1169771948982	-1.66091658933601	30.3891969096044	0.743471018847255	70.5317663357353	0.455125363013085	86.1750467227991
FBLIM1_cg17276021	Methylomic	-0.436659980830387	89.1181704742453	-0.0289546778175457	99.899713753915	0.198997303393127	97.3922750595937	-0.0719002878540009	99.6454004996156
RNF111_ENSG00000157450	Transcriptomic	0.436646210404051	89.1193637159615	0.0439223990904839	99.8171038643229	-0.27958873788647	94.8806399039415	0.351413450617487	91.5104407011397
SELPLG_cg00159243	Methylomic	0.436640913183884	89.1205569432016	0.37232819566292	90.8221641562532	0.165231364756365	98.1796533329338	-0.0646744284542537	99.7172434315087
ABCA8_ENSG00000141338	Transcriptomic	0.436635753491833	89.1217501563417	0.0661303032797763	99.6307458603345	-0.297319360413038	94.2941179729071	0.362680725085277	90.986543469535
PDP2_ENSG00000172840	Transcriptomic	0.436601126436024	89.1229432748549	-0.243421158176092	95.7466491458336	-0.0349274136806891	99.9210375957808	0.184737008293124	97.5999811865695
MIR376a_hsa.miR.376a.000565	miRnomic	0.436576718740299	89.1241363266682	-0.421058334793498	88.6535321681369	-0.423516242500967	87.8221807847334	-0.311492452563879	93.2773605794588
SVIL_cg13998092	Methylomic	-0.436544033984579	89.1253292891625	-0.433289751034294	88.0716092317797	-0.490767422391735	84.4804811798497	0.708152019813761	68.0546586905388
ARRDC3_cg10955034	Methylomic	-0.436516061700111	89.1265221752157	0.254355217747334	95.3817086559517	-0.0630093385896762	99.7260592104766	-0.500050603142725	82.1516961022363
PCID2_cg06669498	Methylomic	0.436512879548491	89.1277150525729	0.182775703239437	97.5204947666621	1.85449851785399	22.1253428403349	0.42526345634997	87.9113469473541
APBB3_cg02995853	Methylomic	0.436494663029902	89.128907880149	0.167370261171476	97.9001169409487	0.762710278236871	69.4481616943604	-0.395207127537551	89.4699003682513
C10orf105_cg24544197	Methylomic	0.436445711532081	89.1301005739533	-0.900314921832349	63.6963435337968	-1.11683465765125	49.4883452370982	1.00782806325692	49.4347225053728
HNRNPM_cg26529379	Methylomic	0.436430775713522	89.1312932269419	-0.648614567125858	77.0001076934685	1.86285389456914	21.9714548525234	0.868662327536687	56.7505128909036
RNF182_cg12646820	Methylomic	0.436426156833217	89.1324858673082	-1.621913208051	31.5455973446334	0.654099260821662	75.5685586966607	0.582641401684721	76.9963304965672
ESPNL_cg19391697	Methylomic	-0.43641884937816	89.1336784877052	-0.153020574672383	98.2506510475641	-1.21180590764294	44.6458371330295	-0.115411344086231	99.0943876830558
UBXN2A_ENSG00000173960	Transcriptomic	0.436394946397098	89.1348710427815	-0.311256166998488	93.3623285272134	0.0269580054128781	99.954264400578	0.139759533358204	98.6550505618694
SUSD4_cg23494458	Methylomic	-0.436311492786379	89.1360633698005	-0.198881592649484	97.0834396064378	0.612336638874149	77.9716676882213	-0.479721585632769	83.3829155428925
CCDC94_ENSG00000105248	Transcriptomic	0.436293473071301	89.1372556475762	-0.137515635857137	98.5689803130854	-0.128565506309628	98.8885639047182	0.250933791313941	95.5755425945433
NCK2_ENSG00000071051	Transcriptomic	0.436256690423938	89.1384478248345	-0.625233656806283	78.2619584664908	0.335049115515484	91.9279988151262	-0.0979850863107766	99.3494162350586
ABCC5_cg16738229	Methylomic	-0.436242339083109	89.1396399628742	0.351625606965576	91.7038179245496	0.699333485985609	72.9679838711873	-0.642940054395668	73.0088059980033
SHTN1_cg06814248	Methylomic	0.43623268186564	89.1408320745233	0.328989285215256	92.6811713118072	-0.0651028648879207	99.7094027900344	-0.562808719300635	78.2475940306512
IL15_cg16770213	Methylomic	0.436229314831399	89.1420241769711	0.990069647872592	59.2273708756632	-1.20807355880845	44.8393167705253	-0.538158334845079	79.8144211459196
LARP1B_ENSG00000138709	Transcriptomic	0.436224861050784	89.1432162672479	-0.0850395809105168	99.4214672346657	-0.173480341624226	97.9876072727341	0.281700083210018	94.4859032406833
USP3_ENSG00000140455	Transcriptomic	-0.436215046649429	89.1444083307044	0.143880624587994	98.4434924885482	-0.532519513543501	82.4093297670335	0.689919332378461	69.2645152079545
TXNDC3_cg15028436	Methylomic	0.436199313692964	89.1456003511668	-1.06433004741282	55.6054089763411	-2.04871764667489	18.5558108437561	-0.0377330665734527	99.8994598434232
RING1_ENSG00000204227	Transcriptomic	0.436174525694823	89.1467923038901	0.0194472179522022	99.9336525129743	-0.260042522956014	95.5694751347911	0.339023892573008	92.0734666388106
JSRP1_cg27176394	Methylomic	0.436172420586136	89.1479842508605	0.469802492860909	86.1678458645154	-0.690478868626637	73.5097314253896	-0.749128481570055	64.7484059372602
TBP_cg24710073	Methylomic	0.436145786481943	89.1491761250469	0.856341654217212	65.9972145104986	0.508986305573966	83.5667208032641	0.0653130495435376	99.7108876699295
NUMBL_ENSG00000105245	Transcriptomic	-0.436145563219561	89.1503679986231	0.0696598718621922	99.5963264646318	-0.474622693856046	85.3032411221018	0.653494790830862	71.7559834731455
RSL24D1_ENSG00000137876	Transcriptomic	0.436140494866465	89.1515598583488	-0.640902699174428	77.4363210600945	0.351306385259344	91.2213789123295	-0.111042922276932	99.1571791319835
BHLHA15_cg14446979	Methylomic	-0.436124492884652	89.1527516743452	0.257795996410175	95.2564343243001	-0.178430175850684	97.8670951857684	-0.0441884024266068	99.8630663439294
TCIRG1_cg21049762	Methylomic	-0.436048346110265	89.1539432822521	0.640749256023821	77.4437020556106	0.108188055859977	99.200800101206	0.362136903287339	91.0144716794044
GRK6_ENSG00000198055	Transcriptomic	-0.435965731847605	89.1551346643954	0.190032368842099	97.3207329578094	-0.567518637657125	80.5326707166272	0.711180917984443	67.8653460473504
CDH4_cg17036908	Methylomic	-0.435964083920013	89.1563260420354	-0.394401106541922	89.8570466289186	-0.193871994181866	97.5195870083072	0.00979037582478462	99.9940345396475
LGI3_cg13958676	Methylomic	0.435963060123676	89.1575174168777	0.152926679317839	98.2532938431837	-1.38071675756401	36.7074742426766	0.827154380123084	59.3486762096888
DGKD_cg11926460	Methylomic	-0.435882152753466	89.1587085706208	0.461927212557177	86.5298830439746	0.0700965063074042	99.6652750899361	-0.611629074228681	75.1020322791129
TMEM132E_cg21745612	Methylomic	-0.435861475709855	89.159899667859	-0.477274290120576	85.8433195157693	0.0852486067245977	99.4997845386941	-1.10578993617573	45.6751047338542
GPR160_cg02062140	Methylomic	-0.435813905559415	89.1610906351002	-1.88696241864261	23.7654796560313	-0.596107199012802	78.8270647364581	1.35106991304794	37.2799789654785
IBA57_ENSG00000181873	Transcriptomic	0.435734601563275	89.162281385624	-0.400638116799686	89.5686512734392	0.110829660291093	99.1629912352605	0.077346523456713	99.5912392308932
ITGB3_ENSG00000259207	Transcriptomic	-0.43570407972391	89.1634720527394	0.351005691183884	91.737199408745	-0.683719381587462	73.890401872853	0.77726928949698	62.7642661979897
ANKRD13B_ENSG00000198720	Transcriptomic	0.435647529423601	89.1646625653174	-0.673198227285285	75.7882756076118	0.384992578492497	89.7545593305638	-0.138176371243855	98.6867730301008
BMP6_cg00359661	Methylomic	-0.435638085938054	89.1658530520888	1.65338045539612	30.5657530527911	0.125946288674176	98.9252553979384	-0.422962440350923	88.0395897942487
DPYSL2_cg18825258	Methylomic	0.435634428948273	89.1670435288666	-1.80636610469371	25.588724671734	-2.00886301531494	19.2976818976741	0.201062800292597	97.1676537048278
ZC3HAV1L_ENSG00000146858	Transcriptomic	0.435615883505048	89.1682339549645	0.940343095528918	61.6406762813334	-0.867093418419716	63.5031968968153	0.629347500128713	73.9027076918988
FAM35A_ENSG00000122376	Transcriptomic	0.435568391695392	89.1694242512795	-0.302044890737203	93.6986814181982	0.0181162433980136	99.9783859686673	0.146526385291521	98.5132674726118
LINC00843_ENSG00000178440	Transcriptomic	-0.435548601950145	89.1706144935142	0.719563747823684	73.2117749010897	-0.916315904782435	60.7590886980825	0.882340113103095	55.7339251663926
GRM1_cg13830799	Methylomic	0.435541792339522	89.17180471714	-1.45388572175309	37.3804127323128	-1.12815699121328	48.956251445803	0.48218036499815	83.2417783659979
RINT1_ENSG00000135249	Transcriptomic	0.435539176550292	89.1729949336175	0.16075164939326	98.0682598214372	-0.371391782969816	90.3777211213333	0.408745097739245	88.801305022739
MPP2_cg10213559	Methylomic	-0.435529477500209	89.17418512359	-0.906081096797107	63.3608321561796	-0.316841538174748	93.5318255829683	0.19477998273784	97.3454343054614
OGT_ENSG00000147162	Transcriptomic	-0.435486640158889	89.175375196499	-0.180066114902009	97.5956948889428	-0.265113581816929	95.3881270958777	0.510756779169489	81.4894789006671
C19orf23_cg02644867	Methylomic	-0.435396306979243	89.1765650225508	-0.28083133010675	94.4255626723149	0.394147423471017	89.2448490675238	0.577531689687852	77.3144007998365
PHB2_cg03403116	Methylomic	0.435386995098619	89.1777548231556	1.42270348176161	38.5854166048803	1.01671149157086	55.4260877089393	2.32873081520445	16.491457611941
STAT4_cg21100532	Methylomic	0.435360490495743	89.1789445513301	0.455056210468094	86.8718165619496	0.568135601403772	80.5018661901776	1.25568780468702	40.337829702936
DNAH1_cg13126552	Methylomic	-0.435285669687431	89.1801340750386	-0.444103156839812	87.4049856777015	-0.340444801985858	91.6993897016402	-0.436429411917915	87.2488909123352
LEMD3_ENSG00000174106	Transcriptomic	0.435255395215434	89.1813235160147	-0.186951595689509	97.4054390145212	-0.085814361756056	99.4968569313032	0.221428775675215	96.5762116378511
APCDD1_cg05627083	Methylomic	0.435253910911864	89.1825129529346	0.737635498601002	72.2695892014772	-2.70233032887613	10.2376157287984	-4.0211437187304	4.94923974650571
EXOSC7_ENSG00000075914	Transcriptomic	0.435242209416037	89.1837023578774	0.200335923717096	97.03918790399	-0.401419578559535	88.8971996968674	0.426683972182669	87.8002557246718
CD300C_cg14173969	Methylomic	-0.43523702035935	89.1848917486398	-0.351149356760111	91.7270896493428	-0.601967382779485	78.5072756296506	-0.478573508025193	83.4510943851706
FARSA_cg18338181	Methylomic	0.4351649866742	89.1860809425527	-0.683999010148468	75.2432117889262	1.40294533788674	35.7616520865523	-0.0316944661436446	99.9287093509997
TNRC18_ENSG00000182095	Transcriptomic	-0.435151055831268	89.1872700983961	0.430864338275249	88.1786347484894	-0.738003442033203	70.8744369779285	0.805394841041387	60.8382886863619
TBCC_ENSG00000124659	Transcriptomic	0.435148326524327	89.1884592467811	0.368425839748522	90.9863275578421	-0.522665677001971	82.9242758390341	0.494149486607122	82.5009151753184
GAL3ST2_cg04140903	Methylomic	-0.435145462928242	89.1896483873406	0.790227079188027	69.6183362643723	0.447377363231344	86.6923839014009	0.628071589824073	73.9996096524674
MBOAT1_ENSG00000172197	Transcriptomic	0.435088107551774	89.1908373711626	0.606064072901513	79.3184262718559	-0.678333736472582	74.1664508423749	0.567770588941105	77.9591943106873
AKNA_cg14260530	Methylomic	-0.435065431114345	89.1920262930158	-0.160240767748856	98.0825867158507	-0.814598680208253	66.5205136821446	0.53789590844238	79.8351530476548
PCDHA2_cg10712265	Methylomic	-0.434997701925561	89.1932150297825	-1.38612384440954	40.1018512306734	0.174414178269106	97.9627720196543	0.763741857369953	63.7215223878912
SLC25A11_cg17335725	Methylomic	0.434992793089715	89.1944037531347	1.48714790764397	36.1303192951195	0.282296043032226	94.7739216462179	0.137491785862137	98.7010700110558
LRFN5_ENSG00000165379	Transcriptomic	-0.434976682233672	89.19559243246	0.232946454977193	96.0774950452735	-0.599362394429042	78.6376417655353	0.729953454016168	66.1832792813206
ZNF337_ENSG00000130684	Transcriptomic	-0.434963335911499	89.1967810753132	0.670967682695856	75.9044005289103	-0.888220671068099	62.3636786941617	0.872029444049699	56.4230337630727
ERRFI1_ENSG00000116285	Transcriptomic	-0.434957602955239	89.1979697024997	0.0666855044697276	99.6255839992224	-0.47223353103504	85.4127176933587	0.651895127454666	71.8701254230951
IL4_ENSG00000113520	Transcriptomic	0.434938569120695	89.1991582776717	-3.6142300448203	3.58777599364934	4.90467338679427	1.63312556686015	-4.68652502898001	3.30805961141554
PLAU_ENSG00000122861	Transcriptomic	0.434878969307419	89.2003466899727	-1.35977479995836	41.13339043963	1.19478275735816	45.47391437963	-0.842705735942422	58.390943063441
FAM171B_ENSG00000144369	Transcriptomic	0.434848034275441	89.2015350177363	-0.711456086881627	73.6527188989888	0.425296677048505	87.7373690871418	-0.170847859976322	97.9504433427356
RYR1_cg05304622	Methylomic	0.434824916215796	89.2027232823241	1.04206711942821	56.7243484222392	0.072083097302642	99.6437765190635	-0.13055407964012	98.8269784030369
C1QTNF1_cg26632897	Methylomic	-0.434788988969686	89.2039114487321	-0.739878798251134	72.1632370529559	0.585251492710786	79.4491646633621	0.618978683073554	74.6259309332318
SNRPF_ENSG00000139343	Transcriptomic	0.434743465153263	89.2050994907351	-0.611858162321096	78.9659733494715	0.320585049494127	93.388991941434	-0.0859279234417531	99.5026697349055
SVEP1_cg21218854	Methylomic	-0.434685085746358	89.2062873732023	1.74683359584617	27.991738734325	0.775771131189104	68.74741539985	-0.794524229740082	61.575887136858
BACH2_cg14332439	Methylomic	0.434652204626043	89.2074751658138	-0.00100187530586995	99.9999445775449	-1.97323585346772	19.8889716737963	-0.176149343742032	97.8326090460961
GLB1L3_cg03108229	Methylomic	0.434651168615507	89.2086629555941	0.552024450326991	82.2402758201973	0.640605823085549	76.3374284602768	0.00450336875295082	99.998646164263
DOPEY2_ENSG00000142197	Transcriptomic	0.434606860271505	89.2098506242912	0.0241998384313223	99.9170967978466	-0.264502477777511	95.4070335786563	0.342462303431956	91.9219544537001
ZBED2_cg11918171	Methylomic	0.434597468736064	89.2110382673236	0.699282520942596	74.3931141939233	-0.800312941752027	67.2768688609428	0.670952701274912	70.6386106669198
LDAH_cg17503308	Methylomic	0.434544200527677	89.2122257647877	-2.24180973342657	15.7465194939401	-0.812147294676318	66.6737839113327	0.91368867165217	53.7251008628665
LIMD2_cg04380519	Methylomic	0.434508026493133	89.2134131633975	-0.325126677501881	92.8280932358997	-0.457457802040928	86.1718531702931	-0.335108107257835	92.248300375085
PAQR6_ENSG00000160781	Transcriptomic	-0.434503873865017	89.2146005506592	0.332002371953443	92.5669533478113	-0.670436020232596	74.6497220475898	0.770013213009187	63.3100827781535
NFRKB_ENSG00000170322	Transcriptomic	0.43448314307542	89.215787881269	-0.15447166717226	98.2130090815848	-0.11457418404553	99.1117280661958	0.241838689079771	95.8853331217039
NTM_cg27644715	Methylomic	0.434453981276844	89.2169751321871	0.428483105322126	88.3110429629714	0.621710726384775	77.4324473249885	0.318223029153613	93.0067644823166
BHLHE22_cg06294712	Methylomic	0.434440038301715	89.2181623450027	0.377944632487705	90.5499506031565	-0.593438014199907	78.9629249100906	-0.737158657929869	65.5612883408719
DLD_cg11674863	Methylomic	0.434424757146311	89.2193495160588	-3.68277115455018	3.25156308591401	3.1636702446966	6.85685574905834	1.78899157889387	25.5827498272786
ZNF331_cg26705425	Methylomic	-0.434386671544918	89.2205365830367	-1.70270509088579	29.1782978686205	1.47212123108188	32.1344490506575	0.624682508130304	74.2149488021388
MFSD8_ENSG00000164073	Transcriptomic	0.434261644577368	89.2217233083481	-0.0752761344227454	99.5333835844795	-0.182499410915625	97.780460219868	0.288474411159392	94.2222460625046
PCNT_cg03030524	Methylomic	0.434252736230249	89.2229100093153	0.586137969753257	80.4321198508492	-1.14528418418795	48.1449895839246	-0.285173973157417	94.3532042690044
BCL2L2_ENSG00000129473	Transcriptomic	0.434231053522766	89.2240966510293	0.0669873915315446	99.6225055086189	-0.298936418260382	94.2345263211224	0.364571767578611	90.8873772587893
DDX39A_ENSG00000123136	Transcriptomic	0.434217409086868	89.2252832554565	-0.205054726522749	96.9072624469579	-0.0702076903730731	99.6640733524017	0.210738721995564	96.8956357417645
ADCY7_cg13851211	Methylomic	-0.4341921173997	89.226469790768	0.0789929101027686	99.4918539815342	0.000969691276776163	99.9999260990515	0.481915248001405	83.2560659030823
EIF5_ENSG00000100664	Transcriptomic	0.434163496366201	89.2276562478656	-0.528333429262207	83.3620614278678	0.2353327420208	96.3440308639819	-0.0181552222074015	99.9765756434537
MIR454_hsa.miR.454.001996	miRnomic	0.434150922041099	89.2288426706008	-0.527270728544502	83.4152601463383	-0.0754589063190396	99.6106976303215	0.0582717798173821	99.7681378069827
ZNF219_cg04774469	Methylomic	-0.434119769330611	89.2300290082037	-0.585257741856151	80.4776561822643	0.68953095763591	73.5668770124367	0.339796025432305	92.0442918478894
SCN7A_ENSG00000136546	Transcriptomic	0.43409509073211	89.2312152783663	-0.252587628890506	95.4445028726889	-0.0276486309273195	99.9516177986886	0.180319777307056	97.7211664176082
SCGB1D1_cg08781434	Methylomic	-0.434079192251288	89.2324015050825	0.48326087646086	85.5529870255672	0.659043901873323	75.2836722842	0.176987008982801	97.8127179762465
RP11-219B4.5_ENSG00000258256	Transcriptomic	-0.434012765899981	89.2335875502725	1.63092047796084	31.1943940080507	-1.30791374944167	40.2437950405099	0.885674453366312	55.5505032399525
SV2C_cg03519133	Methylomic	-0.433925603689344	89.2347733572707	-0.0561269754151479	99.7209863475954	0.224184751559109	96.7021501986704	-0.438508359436118	87.1308958966715
TOP1_ENSG00000198900	Transcriptomic	-0.433915213916265	89.2359591358763	-0.0777758963468517	99.5058585493361	-0.353661779523578	91.1308096985377	0.572891372401038	77.61094269565
ALB_cg13077930	Methylomic	-0.433890638333758	89.2371448473231	0.497266076149019	84.8886044001631	-0.215124968569093	96.956737546625	0.949850686621765	51.6306144791957
LOX_cg15111469	Methylomic	0.433865138788511	89.2383304890863	0.335277510301832	92.4603380389509	-2.0511969096537	18.5206966753444	-0.484727836187542	83.0784327005662
MSX1_cg07462756	Methylomic	-0.433794462022343	89.239515937708	-0.437569830934556	87.8484618910143	0.113250404747302	99.1358014190063	-0.748051689981177	64.8105269426315
BBS10_ENSG00000179941	Transcriptomic	0.433789615890765	89.2407013730865	-0.476045108006607	85.900971640569	0.183235373423079	97.7663597450419	0.0225427622357998	99.9639542204014
DBNDD2_cg19803952	Methylomic	-0.433785483264365	89.2418867971716	-0.366640057495122	91.0730857556112	1.86304785271309	21.9608163880977	0.529399049051388	80.3586461831974
GADD45B_cg17073910	Methylomic	-0.433782591068286	89.243072213353	0.646650272993785	77.0989126834087	1.41203456955498	35.3636537285342	1.12648706178988	44.8748007322621
CDCP2_ENSG00000157211	Transcriptomic	-0.433766661553662	89.2442575860032	-1.81053398109011	25.5001609480704	1.68746961844253	25.9019468617479	-1.2146588683204	41.6885311397166
PCDHA7_ENSG00000204963	Transcriptomic	-0.433766661553662	89.2454429586534	-1.81053398109011	25.5053745377969	1.68746961844253	25.9067652501223	-1.2146588683204	41.6921315654259
PCDHAC1_ENSG00000248383	Transcriptomic	-0.433766661553662	89.2466283313036	-1.81053398109011	25.5105881275234	1.68746961844253	25.9115836384967	-1.2146588683204	41.6957319911353
SF3A3_ENSG00000183431	Transcriptomic	0.433690894383972	89.2478134969017	0.0985319306155487	99.2344965602374	-0.324023494134516	92.3239340552595	0.380482445706827	90.1902624617053
PIM3_ENSG00000198355	Transcriptomic	0.433682822381558	89.248998640441	0.0395189866871718	99.8461498716184	-0.277211095633124	94.978435995821	0.350956541745321	91.5375046052439
EPX_cg02970679	Methylomic	0.43368245559735	89.250183782978	-1.16365125970041	50.9512477090502	-2.14650871656408	16.4172155459393	-0.444605224745538	86.778837089109
SVIL_cg02301834	Methylomic	0.433562839547561	89.2513685986351	0.243223886844654	95.7529552909849	1.90199415289833	21.2844330334609	1.19306735405033	42.5236093759496
IRS1_cg00727310	Methylomic	0.433540694822357	89.2525533537764	-0.425646160458586	88.4426486194563	0.656531756423373	75.4188823183886	1.43388813188682	34.9585686028745
DHX58_cg01398856	Methylomic	0.433539874647349	89.2537381066763	1.25732851271285	46.7012752588844	0.121165380532675	99.0000758535226	-0.66141544670728	71.3000721822132
ECD_ENSG00000122882	Transcriptomic	0.433474693137504	89.254922681452	-0.0750148863020124	99.5409599250121	-0.183029303630182	97.7721111949058	0.28910336115541	94.1897178570168
FBXL3_ENSG00000005812	Transcriptomic	0.433395555409294	89.2561070399646	0.159113673326701	98.1069549995521	-0.370969543485554	90.4126966936665	0.409288917616937	88.7758405155788
RPL28_ENSG00000108107	Transcriptomic	-0.433270508587118	89.2572910567565	1.13465734155938	52.2853336142714	-1.12536233186815	49.1235364992647	0.926898244755216	52.849652293002
ADCK1_ENSG00000063761	Transcriptomic	0.433267527030101	89.2584750654005	-0.734368248222461	72.44978854569	0.449238686049229	86.5886759639357	-0.190071795260438	97.45494810509
IL12B_cg18307303	Methylomic	-0.433256340883163	89.2596590434756	-0.832921518202788	67.1965580284928	-0.175411877142165	97.9403088457054	0.649128611671917	72.0571478785415
CMTM1_ENSG00000089505	Transcriptomic	-0.43325372249119	89.2608430143954	0.602974691685707	79.5238340588645	-0.847574025853766	64.6292655414118	0.855706499810213	57.5248819016556
TTC27_ENSG00000018699	Transcriptomic	0.433241659931457	89.2620269523512	-0.677036248725054	75.5841417774862	0.388063590715968	89.6165320869055	-0.13996953914484	98.6525637949369
LSAMP_cg26033586	Methylomic	-0.433231606131618	89.2632108628327	0.221077366912127	96.4390567597543	-0.362659252294507	90.7719167560644	-0.942781220979431	51.8998241082742
GNAZ_ENSG00000128266	Transcriptomic	0.433118561894648	89.2643944643933	-0.102999124694506	99.1642838923375	-0.159450960103585	98.3144691544091	0.273235563451798	94.7877435511119
CCDC152_cg23688479	Methylomic	-0.433067743798526	89.2655779270812	-2.09960922041999	19.0636693566334	-0.829997363841217	65.6497443943166	1.48272806570154	33.6310499496895
ZFHX4_cg16586418	Methylomic	-0.433058462870809	89.2667613644066	-0.342931076960587	92.1080025361014	0.349850779274021	91.2674299890535	-0.139141615224321	98.6686894850322
TSSC1_ENSG00000032389	Transcriptomic	0.433047794282577	89.2679447725776	0.00834520381373551	99.9946347549079	-0.252248298258065	95.8123188125453	0.335084968931864	92.2502868932649
WDR65_cg13433694	Methylomic	-0.433027986894211	89.2691281266201	-0.63902913287165	77.5266189194944	-0.247537478686649	95.9607916910119	0.955376744823149	51.4584440754265
EDEM3_ENSG00000116406	Transcriptomic	0.433003054291926	89.2703114125282	0.282252277176199	94.3704485185335	-0.462512107599665	85.9118546531028	0.462485980971708	84.3455386368131
MRPS6_ENSG00000243927	Transcriptomic	0.432989295196903	89.2714946608362	-0.958193132822894	60.7521604521877	0.699342173566097	72.9659869994796	-0.4009370763048	89.1938581878619
C8G_ENSG00000176919	Transcriptomic	0.432983034808667	89.2726778920361	-1.42328680217934	38.5649295345617	1.27759788407088	41.5834049542771	-0.91847358185243	53.4019465443276
C3orf20_ENSG00000131379	Transcriptomic	-0.432945014262514	89.2738610193358	0.514867079853548	84.0570462198634	-0.792687211444008	67.6817061661258	0.83156657381867	59.0634888487694
PYROXD1_ENSG00000121350	Transcriptomic	0.432940175227669	89.2750441334116	0.358382389600112	91.4279417008292	-0.516520248447553	83.2313815389685	0.491796586786826	82.6441012264928
DLGAP2_cg11691504	Methylomic	-0.432917910774774	89.2762271866443	-0.206522304524302	96.8663839766682	1.18586602697357	45.9428563045089	-0.121482308651597	98.9976829075796
MNS1_cg15110223	Methylomic	-0.432910701868128	89.277410220177	0.120102095359461	98.8947225874934	-0.341551315975526	91.6614125624304	-1.6735316038741	28.8277239779241
FOSL1_cg08877293	Methylomic	-0.432892226346905	89.2785932032208	-1.89338987232622	23.5098121794301	-0.320513288543613	93.39448354927	2.05135620877473	20.3222133783117
MIR423.5p_hsa.miR.423.5p.002340	miRnomic	0.432891330936071	89.2797761838177	-0.478081911700734	85.7993027799266	-0.444876206342479	86.8159153334466	-0.867266433385815	56.8173995150488
COLEC11_cg05075887	Methylomic	-0.432877290528346	89.2809591260458	-0.928528018306294	62.2349497304998	0.570343624358859	80.3896995942637	0.758545196245048	64.1005421112277
FGFBP2_cg15380744	Methylomic	0.432861374080556	89.2821420247783	-0.303580835065099	93.6402450612326	-0.702390987787891	72.7638385067308	0.327658247969108	92.6018854737743
CD177_cg09378487	Methylomic	0.432853344998903	89.2833249015694	0.228730901571666	96.2077384744596	-1.29474400299453	40.8272765448032	0.461598025001493	85.7974150496459
GCNT1_cg13715401	Methylomic	0.432852870160741	89.284507777063	-0.00486231601083788	99.9984578672158	-2.56369653896911	11.5859045833579	-1.55475749092312	31.7820627404369
C11orf68_ENSG00000175573	Transcriptomic	0.432840031947724	89.2856906174729	-0.450267283111329	87.0894925942231	0.157605674682215	98.3502403288387	0.0425902094424978	99.8746257667983
ZMYND11_ENSG00000015171	Transcriptomic	0.432824759352248	89.2868734161468	-0.234377755430899	96.0377975043362	-0.0445699552686734	99.8669518306355	0.192911892719589	97.3890901744506
TMPRSS3_cg19854364	Methylomic	-0.432802740936868	89.2880561546501	-2.02243042705849	20.7375235584005	-0.396340589876249	89.1523101475951	3.10604639552891	9.22053892731567
ANK2_cg02815171	Methylomic	-0.432760264504897	89.2892387770761	-0.506553374103657	84.4347359464273	-0.579847489756887	79.7735176056906	0.172669463458454	97.9122392549766
TCF7_cg05560165	Methylomic	-0.432741055142877	89.290421347008	-0.718210222630352	73.2925112747773	-0.260087200264798	95.5657622056928	0.398118816088579	89.3194054908834
CSF3_cg16271663	Methylomic	-0.43271057916628	89.2916038336568	-0.481396087165523	85.6335551152638	0.477021691309089	85.1782630845763	0.136341041958134	98.7213615492924
DAB2_ENSG00000153071	Transcriptomic	0.432695538518153	89.2927862792034	-0.0274077166085667	99.906535120506	-0.223063876970618	96.7353489348767	0.316091871875551	93.0951801581766
MPLKIP_ENSG00000168303	Transcriptomic	-0.432690654459181	89.2939687114032	-2.85711188871962e-05	99.9999999435042	-0.418380897826389	88.0432926295287	0.61657965196157	74.8035706101418
AGO1_ENSG00000092847	Transcriptomic	0.432626421997485	89.2951509680721	0.000336315991390982	99.9999942457709	-0.24588283754091	96.0093887264418	0.331090531697544	92.4369226726765
METTL22_ENSG00000067365	Transcriptomic	-0.432623005575316	89.2963332154049	-0.204159375264173	96.9384976490326	-0.243645290997064	96.0813346561024	0.495163873463237	82.4320065993879
TRAF5_cg24506320	Methylomic	0.432612127212465	89.2975154330098	-0.267817682947556	94.9195368662174	-2.27476972826198	14.7198771570073	0.419383138244938	88.2367088762189
MIR31_hsa.miR.31.002279	miRnomic	0.432597378320559	89.2986976103099	-0.520492606765169	83.7485233736377	0.153867624022613	98.4205007956928	1.01724581585199	48.9848187712472
CRNDE_ENSG00000245694	Transcriptomic	-0.432524169409398	89.2998795875488	0.15581472928147	98.1817350613694	-0.54154680609061	81.9356906464226	0.695238953749328	68.9154817767652
PLCG1_cg19142001	Methylomic	-0.432471951406181	89.3010614220894	-0.842250702384073	66.7504189882101	0.294817470078138	94.372740114662	1.78261801437884	25.6939040935793
TUSC1_cg16698571	Methylomic	0.432403716426329	89.3022430701614	0.280508329572104	94.4384934906756	-1.50840256819571	30.7787614475122	-1.23477667948265	41.0426986999549
FOSB_cg07142523	Methylomic	0.43239754353022	89.3034247013644	-0.192388454322534	97.2546369761246	0.0310402738590769	99.9376974211278	0.199575913589528	97.2115683280752
PAQR5_cg22397562	Methylomic	0.432381701202442	89.3046062892744	1.34311398202577	41.8261998688106	0.980065188388437	57.3250685928547	-0.139442776243756	98.662085586535
FKBP4_cg01044331	Methylomic	0.432375959977389	89.3057878614951	0.584118583925371	80.5332180686018	0.0997267329479658	99.3223172076364	-1.96408530146967	21.867696965808
AVIL_ENSG00000135407	Transcriptomic	-0.432374653910144	89.3069694301467	0.350879584499372	91.7493261588131	-0.683526135078268	73.8962573935496	0.776934037481642	62.7896036222678
KCNJ15_cg06531701	Methylomic	0.432348592032399	89.3081509275778	0.078840253279948	99.4941261470762	-3.00586341486118	7.8266105041648	0.924589110655785	52.9896176666126
LSAMP_cg04014686	Methylomic	-0.432312664786289	89.3093323268291	-1.14721360345341	51.7729720116551	0.327636611507064	92.1927618191314	-0.330805705884383	92.4496752999808
POLRMT_ENSG00000099821	Transcriptomic	0.432263984502743	89.3105135930496	0.327626404885545	92.7331727058768	-0.495195731108209	84.263660989693	0.480691114500921	83.330244516633
PKLR_cg00764632	Methylomic	-0.432221539026237	89.3116947432776	-1.16719772781024	50.7633080892206	-0.130172297140448	98.8649254401974	1.43106546974335	35.0137539901363
SEMA4A_cg22006683	Methylomic	0.432211795474557	89.312875866879	0.404175332155525	89.4168294745029	0.701537580265749	72.8239677388453	-0.542253152841775	79.5613484642654
GYG1_ENSG00000163754	Transcriptomic	0.432197665664731	89.3140569518672	-0.375122923725854	90.6898368280688	0.0851030179090456	99.5024595334021	0.0978648298186407	99.3523184705065
CYTH3_ENSG00000008256	Transcriptomic	0.432184067092482	89.3152379996941	-0.317942363876138	93.1216473173782	0.031468247578955	99.9357344926476	0.137797032765983	98.6945414323989
EDEM1_cg25788980	Methylomic	-0.43207761989596	89.3164187566281	-0.941887383734343	61.5647955965896	-0.625110561082088	77.2615789350406	0.31958268847685	92.9471955092533
YWHAG_ENSG00000170027	Transcriptomic	0.432073260513894	89.3175995016491	0.110287968143428	99.0448059700306	-0.333832955256603	91.9652333390759	0.387148835196083	89.8362891878401
DNASE1L3_cg17146522	Methylomic	-0.432050769956239	89.3187801852092	-1.99451909154774	21.2291142810794	0.499874793475201	84.0434615339404	0.759991155998268	63.9790137785397
ZC3HAV1_cg05287682	Methylomic	-0.432048611600956	89.319960862871	1.67978472245018	29.8647469220555	0.0757599771486422	99.6057324214075	-0.842355402699848	58.4159157844567
ARID5A_ENSG00000196843	Transcriptomic	-0.43204342662928	89.3211415263637	-0.567841999265847	81.3826215493195	0.106313304080998	99.2311405740007	0.22612017053549	96.4229355192169
CEP104_ENSG00000116198	Transcriptomic	0.432043082232142	89.3223221889152	-0.317229133987486	93.1408527183685	0.030750501529404	99.9386663952967	0.138372852960544	98.6830846197308
FANCA_cg05977517	Methylomic	0.432002737181837	89.323502741214	0.751784130703375	71.5361266775733	0.577619315090656	79.9684654927868	0.120061679791607	99.0195397037797
XAF1_cg14321269	Methylomic	-0.431915786416834	89.3246830558988	-0.923068813382532	62.520175245745	-0.0741911009330615	99.6250061364088	0.843550730560413	58.3359584746228
TBXAS1_cg01584377	Methylomic	0.431862055584485	89.3258632237511	-1.34286300158841	41.8378012468768	-0.507031867584573	83.669719864368	1.07547646634686	46.8614623995097
HCLS1_cg06577710	Methylomic	0.431859983563413	89.3270433859411	0.815385005837469	68.3403343836718	-0.993176761371949	56.6657287959735	-0.648705352438762	72.0840752226287
REEP4_cg16256610	Methylomic	0.431846170089601	89.3282235103824	1.08379356898101	54.6223470222631	0.121253326679506	98.9983454422279	-0.18056313246833	97.7158168848007
MX1_ENSG00000157601	Transcriptomic	0.43180633407044	89.3294035259621	0.0823255240061285	99.4530115546154	-0.312014433506387	93.7149572935054	0.373675709320601	90.5122037150614
ATF2_cg01737698	Methylomic	0.431792729212792	89.3305835043632	0.38832714703294	90.1195028597083	0.185017201047967	97.7295641213706	-0.0245984760939799	99.9564829045532
PITX1_cg12018047	Methylomic	-0.431788313953815	89.3317634706986	-0.397318647047657	89.7168581422372	-0.00729285703838614	99.9964610783319	0.495721665567432	82.404105181727
USP2_cg13123851	Methylomic	0.431763418748047	89.3329433690018	-0.353799178083025	91.6083495300573	1.042238191582	54.1767930821127	-0.743508256000489	65.1399153098805
ST3GAL1_ENSG00000008513	Transcriptomic	0.431744395211009	89.3341232153185	0.260430022390714	95.1728366845519	-0.447164335277148	86.7026008446972	0.454361616103461	86.2127923414347
USP12_ENSG00000152484	Transcriptomic	0.431737079958822	89.3353030416445	-0.0217966677809802	99.9264212637207	-0.228068442265472	96.5859381024021	0.319729519489962	92.9443530615163
TNNI2_cg05073818	Methylomic	-0.431718296908431	89.3364828166414	-0.683799602994716	75.2550274396084	0.308350234926818	93.8894293207193	0.610939828096549	75.1418956011836
MAP2K4_cg27380509	Methylomic	-0.431641675295881	89.337662382251	-1.40747685958032	39.1846766908196	-0.432188349512613	87.4153874696889	0.385594508942257	89.9221860354393
AP2A1_ENSG00000196961	Transcriptomic	0.431600704395315	89.3388418358977	0.135747673655929	98.603983836144	-0.353746782089707	91.1277800226426	0.399532201874907	89.262673216586
MGST1_cg10449466	Methylomic	-0.431576277130804	89.340021222791	-0.340306707009038	92.2221601529629	2.20950510299331	15.5707262941238	1.26162601024734	40.1139839453156
DNALI1_cg21171625	Methylomic	-0.431570751741279	89.3412005945849	-0.325741897006489	92.8093559180953	0.960929204714206	58.3338365342387	-0.315765393855707	93.1092267385912
RIOK3_ENSG00000101782	Transcriptomic	0.431538834331359	89.3423798791566	0.0799288148398231	99.482932182214	-0.310227855278365	93.7958209888107	0.372651866138965	90.5608742011453
IDH3A_cg26452393	Methylomic	0.43151572589576	89.343559100579	1.06649961345323	55.485757524059	0.523825718110379	82.8585377368019	-0.0282159702692401	99.9434967440391
PARP11_cg17044306	Methylomic	0.431477695675672	89.3447382180746	-0.914436823140738	62.9753006393349	0.476297146777444	85.2136535524698	0.135307572341801	98.7398850677887
SMIM7_ENSG00000214046	Transcriptomic	0.431438117755788	89.3459172274138	0.171302316936617	97.8118066764129	-0.380994613307923	89.9503354276268	0.416020754710781	88.4236892101104
GFRA3_ENSG00000146013	Transcriptomic	0.43142465677449	89.3470961999677	-0.755776741611799	71.3017327964481	0.471633227839002	85.4356247070627	-0.20804027927242	96.9638722223532
BSCL2_ENSG00000168000	Transcriptomic	0.43142465677449	89.3482751725216	-0.755776741611799	71.3039091211659	0.471633227839002	85.436971405123	-0.20804027927242	96.9644888840264
ESR1_cg02666660	Methylomic	-0.431396097631771	89.3494540670307	-0.100391251118127	99.2055428199587	-1.18218778867066	46.0949892994814	0.462385049067636	84.3482799531335
TSPAN17_ENSG00000048140	Transcriptomic	0.431371890645075	89.3506328953883	-0.189425326986212	97.3414952255416	-0.0851717463609497	99.5010011071501	0.222276552185892	96.550566949308
ZNF331_cg04522821	Methylomic	-0.431355045714287	89.3518116777131	-0.834502519009341	67.102926957236	0.033210516953716	99.9289075952984	0.0149423239621171	99.9834400232513
MYO1G_cg10673833	Methylomic	0.431284479710729	89.3529902671992	0.322018842287871	92.9751454782289	-0.870441942252778	63.2873912905966	-0.137346066193429	98.7039211319717
SPECC1L_ENSG00000100014	Transcriptomic	0.431271197001329	89.354168820387	-0.42975214100979	88.2455442012029	0.137051219852046	98.7481099355458	0.0588152048860017	99.7643220732673
LIPT1_ENSG00000144182	Transcriptomic	0.431241752537979	89.3553472931107	0.168954444266034	97.868167997229	-0.379287306564102	90.0198281170996	0.41507444505051	88.470495479314
GMFG_cg26102475	Methylomic	0.431224909104916	89.3565257198056	1.11419082263858	53.3052777813752	-1.21804249076001	44.3649636159745	-0.385713584869894	89.9153270914797
FUT4_cg18023065	Methylomic	0.431188519234843	89.3577040470564	-0.939826142509383	61.6515037576604	-0.948301391064796	59.0290095242705	0.407841148662048	88.8606074858573
C6orf195_ENSG00000164385	Transcriptomic	-0.431171512777646	89.3588823278329	-0.610830394392687	79.0258189288079	0.151006618770177	98.4801397331202	0.189769535806678	97.4639551526163
MAST2_ENSG00000086015	Transcriptomic	0.431146745986842	89.3600605409281	0.610821212694443	79.0275778415003	-0.682712059461824	73.9313662946956	0.571286440566876	77.7093033214272
GRAMD1B_ENSG00000023171	Transcriptomic	-0.431113541123947	89.361238663283	0.757921947039176	71.1927546406212	-0.93775168971325	59.5780176929922	0.88922350184254	55.250652589984
VPS4B_ENSG00000119541	Transcriptomic	0.431102143587141	89.3624167544913	-0.113669852499095	98.9938695000231	-0.151129626049546	98.4771206743654	0.268236761489588	94.9547052791384
GLIS1_cg00863615	Methylomic	-0.431034314119219	89.3635946603392	-0.412129563129515	89.080636618061	1.97859115161577	19.8269237072805	0.571763749674509	77.6821953770256
SYPL2_cg12515325	Methylomic	-0.431021838825683	89.3647725320953	1.17347012802465	50.5172374004041	-0.523341734717892	82.8914277334093	-1.19862990302003	42.3179323211934
ZFP28_ENSG00000196867	Transcriptomic	0.431004843853501	89.3659503574085	0.0549456294963856	99.7367745480493	-0.290603281631741	94.5081644809275	0.360456220739258	91.0969499823141
INPP5D_cg15131282	Methylomic	0.430946222270763	89.367128022524	0.387431893902812	90.157481074755	-1.24105333191611	43.3092425519187	-0.688765688867739	69.3707671489832
ASB7_ENSG00000183475	Transcriptomic	0.430812193591348	89.3683053213737	0.135205697078947	98.6133467015821	-0.353632480837749	91.1318194581304	0.399752141444067	89.2531963910695
HMHA1_cg13986353	Methylomic	0.430754258151885	89.3694824619007	-0.753023037904696	71.4516272410659	-1.41525024088697	35.2748865399718	0.188322175934832	97.5043146079724
NR2C2AP_ENSG00000184162	Transcriptomic	0.430674442118338	89.370659384311	0.268467114258317	94.8948289512656	-0.453417947702145	86.3812239489154	0.45829480896322	85.9814567675035
ACADVL_cg17355042	Methylomic	-0.430667998060573	89.3718362891113	0.0623473362569183	99.6653082207847	1.16147831979224	47.2428853715871	0.0677737853518296	99.6878487928305
HEG1_ENSG00000173706	Transcriptomic	0.43064291085891	89.3730131253548	-0.275890172124137	94.6251541067096	-0.00784593652259492	99.9959863418252	0.167099472485747	98.035637060611
MIR544_hsa.miR.544.002265	miRnomic	0.430560578770358	89.3741897366059	0.581780114765632	80.6641760429152	-0.294060911625562	94.4004831945364	0.703115516462262	68.3746931523404
PSMD8_ENSG00000099341	Transcriptomic	0.43048718083507	89.3753661472793	0.933927623377719	61.918586106021	-0.865592941241396	63.5947080792045	0.631504321485689	73.7494955258397
CERCAM_cg11338041	Methylomic	-0.430451342357256	89.3765424600154	-0.0755201207566131	99.5303425308678	-0.826182351380452	65.8365488052816	-0.388363056427893	89.7903120272333
C1QTNF7_cg14306953	Methylomic	-0.430405801060783	89.3777186482988	1.97462181598385	21.6235554959411	-1.04380005221374	54.1023427196608	-2.52035402464694	14.3407897011304
TP53I13_ENSG00000167543	Transcriptomic	0.430403984173828	89.3788948316172	0.248775526014816	95.5766390004782	-0.439157367211296	87.0809181719357	0.450333071285028	86.417976872051
L1TD1_cg23049458	Methylomic	-0.430383699502684	89.3800709595028	0.148850615919778	98.3436215194062	0.328984079742019	92.1365269576655	-0.284834196912101	94.3641868336693
MT-COX1_7274_C_T	Mitochondria sequencing	-0.430366056957413	89.3812470391758	0.984507757442502	59.4605897731295	-0.971907608375114	57.7599100282591	-0.881235098348956	55.8018753673153
KIF18A_ENSG00000121621	Transcriptomic	0.430313609851349	89.3824229755244	-0.350821480359064	91.7533673400144	0.0614153424599356	99.739373014781	0.116188081401524	99.0727736778318
CYTH4_cg15348974	Methylomic	0.430299794863477	89.3835988741202	0.918108796884028	62.8064602137795	-0.700265090284433	72.9100309059595	-0.765791010510032	63.5832350496667
POM121C_ENSG00000135213	Transcriptomic	-0.430297856107309	89.3847747674178	0.710260751972336	73.7264065224512	-0.910792119651173	61.0772802000828	0.879931351860089	55.8801773338619
SLC1A2_cg13455354	Methylomic	0.430266340356589	89.3859505745911	-1.17160140907413	50.6084109621377	-1.86256281988004	21.9820918378586	-1.60699547025924	30.2861378090562
FLT3LG_cg00210426	Methylomic	0.430253735561736	89.3871263473186	-1.84660632210103	24.6675524286437	0.643411758077076	76.163269610367	1.38494299104252	36.2989886196044
IGLL1_cg02415431	Methylomic	0.430236986724739	89.3883020742759	-0.167737224723492	97.8904680780112	-1.21045541217557	44.7149963835422	0.679606286115353	70.0259385614992
IL21R_cg03093786	Methylomic	0.430195459969092	89.3894776877513	0.757602396446152	71.2036650757419	-1.67252387899933	26.2955154003208	-1.26817156086206	39.9190497789654
FAM43A_cg00806461	Methylomic	0.43016105578588	89.3906532072089	-0.940313511139519	61.6433839956942	0.356058031872657	91.0315065560055	0.542731657559972	79.5259697078366
ZNF331_cg05338009	Methylomic	0.430150048173936	89.3918286965855	-1.63238363720756	31.1286174906966	0.588754632961724	79.2430539720436	-0.262870248009018	95.1577775932673
HSPB1_cg27425193	Methylomic	0.430110248102516	89.3930040771988	-0.221390908858133	96.432048817181	1.3112647029766	40.1054241488404	1.23282145782056	41.0938979814859
DDX50_ENSG00000107625	Transcriptomic	0.430096697718305	89.3941794207824	-0.29387614187859	93.9707753847604	0.00841213418773031	99.995383683513	0.155413847208755	98.3090941374129
ZCCHC17_ENSG00000121766	Transcriptomic	0.430045605612118	89.3953546247443	-0.218987096592026	96.506860969628	-0.0594558369295372	99.7550539641198	0.204475805487029	97.0641784252518
FOLR2_cg03727207	Methylomic	-0.430036290636318	89.3965298032509	-1.17058682693804	50.6387601221244	0.333528453397548	91.9728541551858	0.659485040694313	71.4136132278701
C6orf192_cg13564468	Methylomic	0.430020374188528	89.3977049382619	-1.63433420837606	31.0721806909247	1.62025703261389	27.5731863234837	1.67685286858087	28.7184728330827
C1orf192_ENSG00000188931	Transcriptomic	0.430001874621769	89.3988800227183	-0.265270451326193	95.0116525395906	-0.017774022655457	99.9790513231164	0.174518759865027	97.8710791174573
ARHGEF16_cg17841541	Methylomic	-0.42998651896349	89.4000550652117	-0.316696881727399	93.157281139527	-0.262008241587634	95.492717819073	0.336355307373567	92.1945634754227
DOK2_cg06974843	Methylomic	0.429980315114474	89.4012300907515	-0.31481603909158	93.2091154487229	0.475529521365045	85.2462614822222	-1.53326449680605	32.3768904994748
E2F8_cg22692964	Methylomic	-0.429978964719999	89.4024051126011	-0.766598168818541	70.7318070193691	0.218108295582036	96.8701654306722	-0.802656497236626	61.047972696517
MT-ND5_ENSG00000198786	Transcriptomic	0.429963211564753	89.4035800914014	0.517704185685731	83.8920322077185	-0.624476938238311	77.2919053227841	0.546348417397165	79.3161357828463
NPAS3_cg03714127	Methylomic	0.429955407694507	89.4047550488756	0.113156861055846	98.9994196078647	0.585451908950543	79.4307782106503	-0.307677237826723	93.4352208806658
LPGAT1_ENSG00000123684	Transcriptomic	0.429929662304721	89.4059299359944	-0.159565685763785	98.0982370559837	-0.111934532311944	99.1512231195256	0.24153556723766	95.8960785814768
PTGER3_cg12316870	Methylomic	-0.429809836000016	89.4071044956587	1.19662859128412	49.5416362452141	1.14644796288991	48.095907264715	-0.877895846990182	56.0416902688909
TUBA4A_ENSG00000127824	Transcriptomic	0.42979982231135	89.4082790279582	0.0806519283049905	99.4739122692722	-0.311470813394691	93.749684445942	0.374060371680275	90.4977967531428
PAH_cg08384115	Methylomic	-0.429748020704708	89.4094534186972	0.489089606052906	85.249229288982	0.523524205762571	82.8794709761802	-0.0712179046809584	99.6517676835871
SASH1_ENSG00000111961	Transcriptomic	0.429724582993397	89.410627745387	-0.0556189061423069	99.7254923590296	-0.200778266620125	97.3431905327356	0.302319733184152	93.6521428866447
ARMC10_ENSG00000170632	Transcriptomic	0.42968523198163	89.4118019645406	0.557658516617954	81.9478569554824	-0.650090323962166	75.784587193711	0.557972973083935	78.5565484241049
KCNIP4_cg18959483	Methylomic	0.429680260563018	89.4129761701086	-0.356648635028016	91.4886801126324	-0.218239600540008	96.867673995385	0.0862696529328765	99.4996096766344
ZNRF2_ENSG00000180233	Transcriptomic	-0.429617422994751	89.4141502039576	0.0985557597247318	99.2342128289921	-0.497233910424122	84.1687239020197	0.667509167283232	70.8687307615644
PAX5_cg00204390	Methylomic	-0.429612519160035	89.4153242244058	0.891271582354769	64.1837492157968	0.627112385349437	77.1668306546559	0.0563748218949759	99.7822336021492
ESR1_cg19449067	Methylomic	0.429504181939024	89.4164979487962	-1.67653596343146	29.9855703505121	0.616839438537946	77.7294814500733	1.56130771505533	31.6065421693049
CKAP5_ENSG00000175216	Transcriptomic	0.429487146876943	89.4176716266342	-0.0847947395267993	99.423666813438	-0.176335613530269	97.9142075072902	0.285956923042666	94.3235768472028
TCIRG1_cg09142135	Methylomic	-0.429410885609489	89.4188450960698	-0.673888555684222	75.7611233639562	0.177250224132314	97.8965407940896	-0.452640730081691	86.3163002680114
HRH2_cg22578632	Methylomic	-0.429391848915892	89.420018513483	-0.20383320949638	96.9496580085738	2.71015606393873	10.1680644612302	-0.199501931079528	97.2133425305381
ZNF843_ENSG00000176723	Transcriptomic	-0.429364760146471	89.4211918568695	1.36292278143126	41.0393221139243	-1.21784736652309	44.3753965424543	0.919749244110303	53.2929778921282
COL6A6_cg02800700	Methylomic	-0.429357833236631	89.4223651813266	0.924633486686613	62.4350329837131	0.890548607564459	62.2341289220679	-1.01246903638991	49.1622597027536
BSG_cg09629510	Methylomic	-0.429327055090294	89.4235384216749	-0.419277514521735	88.7466969286442	-0.65672487746711	75.4020085937027	0.611688213347791	75.0965931384337
FAM125A_cg09997638	Methylomic	0.429282475684345	89.4247115401992	0.106596741527817	99.1066409246461	0.213357673218978	97.0026149221498	0.432597943187212	87.4806729268683
MYO1F_cg17748092	Methylomic	-0.429235195489445	89.4258845295189	-0.487465302516092	85.3364088184547	0.171753415889487	98.0285221127041	0.355174816310192	91.3261655446159
PDCD7_ENSG00000090470	Transcriptomic	0.429216276159582	89.4270574671369	-0.115916261535943	98.9647675630997	-0.14994506339458	98.5003289803018	0.268068838667386	94.9626528788312
DIP2B_ENSG00000066084	Transcriptomic	0.429171765487181	89.4282302831187	-0.274301544173733	94.6853470636863	-0.00987993746344759	99.9934459850687	0.169057186943619	97.9962823242606
TDRD9_ENSG00000156414	Transcriptomic	-0.429163143540728	89.429403075539	-0.538590209626855	82.8387668326699	0.0763060833173555	99.5959774800015	0.250183778090163	95.6074711181519
PPP1R32_cg18442069	Methylomic	-0.429130817427955	89.4305757796203	0.164318561209654	97.977976111836	-0.116990798885992	99.0677971722219	0.248914961582985	95.652580194084
NFATC2_cg15482702	Methylomic	-0.429105651005354	89.4317484149283	-0.755848825531253	71.2930273216567	-0.461528501278031	85.9619878332826	-0.0619939255403322	99.7406739598949
GATA4_cg22043745	Methylomic	0.429083000489081	89.4329209883382	0.277949392948734	94.5382258104899	1.16950842374877	46.8602768901364	0.651651079945774	71.8913765109971
HSPH1_ENSG00000120694	Transcriptomic	0.429037109810552	89.4340934363407	-0.824073604150893	67.7072369670775	0.545608408060852	81.707468897655	-0.269050729198721	94.9292229729947
TMCC2_cg17617683	Methylomic	-0.429024885350661	89.4352658509369	-0.155406080990514	98.192486533984	-1.47833292069187	31.9111365200737	0.85855013922826	57.3597308246302
POLR2J4_cg16782613	Methylomic	0.429016393645045	89.4364382423274	0.820607289108574	68.0742159123829	1.76671728118978	24.0230447508819	3.23957364777803	8.34565684158141
PPM1J_cg08738562	Methylomic	0.428996407275124	89.4376105791004	0.5283677890388	83.359018649477	1.31981134696245	39.7447906682115	-0.359077004923112	91.1747955259853
MFAP4_cg10351914	Methylomic	0.428971802024896	89.4387828486335	-0.0671420273639991	99.6205747139194	-0.380703548690685	89.9666482084642	-0.029509544952706	99.9380310642799
APEX2_ENSG00000169188	Transcriptomic	0.428961113742373	89.4399550889583	-0.343622019663187	92.0793360443612	0.0541222758046016	99.8012365421235	0.122048869870192	98.9886556527539
CCR5_cg04131610	Methylomic	0.428946678769401	89.4411272898361	1.07257047377574	55.1592511114355	-0.606177576885935	78.2881561249598	-0.681381193307914	69.9250807235502
ARL6IP1_ENSG00000170540	Transcriptomic	0.428854916460617	89.442299239951	-0.344879117574053	92.0297744898067	0.0552588739177376	99.7926525935695	0.121237824158008	99.0045178158291
SCYL3_ENSG00000000457	Transcriptomic	0.4288449181849	89.4434711627433	-0.223259979894825	96.3750670228686	-0.0561122558179269	99.779134782127	0.202486313323188	97.1323615112366
PIK3C2G_cg27156917	Methylomic	0.428818601966902	89.4446430136201	2.21335056170288	16.19531381368	-2.30518176247832	14.3737269950481	0.518526916871876	81.0029920376224
NIT1_ENSG00000158793	Transcriptomic	0.428810359924566	89.4458148419735	0.221864523878614	96.4167320105666	-0.419926970020746	87.9631256483073	0.439896174894765	87.0540898607257
VIPR2_cg10421873	Methylomic	-0.428792085149827	89.4469866203867	0.0677382976921093	99.6166932444956	0.832847781897096	65.4835448734996	1.01492562197642	49.0600985685031
YPEL5_ENSG00000119801	Transcriptomic	0.428749430065437	89.4481582822345	-0.568489679724684	81.3515375930421	0.27370506965581	95.101124690031	-0.0467771218550828	99.8477167311133
SV2A_ENSG00000159164	Transcriptomic	-0.428668183029086	89.449329722055	0.617402263821618	78.7058621472431	-0.856134007866139	64.154898809775	0.858860080022664	57.3393676685906
TOR3A_ENSG00000186283	Transcriptomic	-0.428655616388964	89.4505011275342	0.201716678735863	96.9963707672058	-0.576053148935902	80.0409144511996	0.715815231699787	67.4719625138671
HNMT_cg05407171	Methylomic	0.428629832213843	89.4516724625519	0.856845975197036	65.9750147470343	-0.963293645201883	58.204728690474	-0.43335496057405	87.4319019780447
TRAF5_cg25812776	Methylomic	0.428625774505911	89.4528437864808	-0.345890290088738	91.9899980339183	-0.300321513840502	94.1840428103116	-0.139582470420704	98.6596044699828
ASS1_ENSG00000130707	Transcriptomic	-0.428604753601028	89.4540150529651	1.22081657875962	48.3346645655915	-1.16191961609504	47.1964461332094	0.926368096896964	52.8963454885082
ZNF597_ENSG00000167981	Transcriptomic	0.428575033536016	89.455186238232	-0.192370927357148	97.2551909249049	-0.0836752206171922	99.5195911848239	0.222152186896448	96.5518841215489
MUC6_cg22685816	Methylomic	-0.428565285176679	89.4563573968593	-0.18022957570634	97.5920638426546	0.221820469594319	96.7664800381731	-0.0157838726024329	99.9818026324478
MT1G_cg11530677	Methylomic	-0.428532650844799	89.4575284663052	-0.247373606159549	95.6194831249043	-0.332806489174716	92.0061543967348	0.466108953312503	84.1446141972822
IRAK3_cg18177616	Methylomic	-0.428525441938153	89.4586995160511	0.438795411551197	87.7853591282161	-0.0777696663612339	99.5790520788681	-0.572453797833323	77.6431949399006
AC074091.13_ENSG00000205334	Transcriptomic	-0.428519722393783	89.459870550167	0.288811220099279	94.1452100442481	-0.639675330315051	76.4050516657972	0.752604020332444	64.4879993915636
ZBTB43_cg10805447	Methylomic	0.428488632611223	89.4610414993225	0.469280671207417	86.1840706554347	-0.237705619818511	96.2717359021391	-0.160829313113179	98.1867066022033
KLHL14_cg01472737	Methylomic	0.428447192189788	89.4622123352319	-0.559603307843587	81.8272330846735	-0.612261748942057	77.9786609906194	0.457883226118378	86.0086121266521
CTD-2368P22.1_ENSG00000176593	Transcriptomic	-0.428427995093627	89.4633831186807	0.288449581972536	94.1593393310921	-0.639414295344011	76.4269650274415	0.752451068093263	64.501383366153
TBC1D25_ENSG00000068354	Transcriptomic	0.428309207820163	89.4645535775144	0.146600708874235	98.3878667342808	-0.3633545951067	90.7470404951059	0.406575977130046	88.9257737918792
AC007126.1_ENSG00000250497	Transcriptomic	0.428299071953496	89.4657240086494	-3.23741595377556	5.68601420396006	4.2103832663951	3.04514823266229	-3.89855100728272	5.24238635101843
ANXA2_cg14397690	Methylomic	0.42826597668022	89.4668943493435	-0.32334704633388	92.8738375558979	1.01840179051239	55.3505456200933	-0.289573325403422	94.1588417137036
RASSF6_cg10539274	Methylomic	0.428232306337803	89.4680645980252	0.700513599663122	74.3205545499371	-0.688558553839579	73.621960552327	0.226037162247267	96.4282963138397
RUNX3_cg13461622	Methylomic	0.428198204324331	89.4692347535149	1.25461348653008	46.7953012057914	-0.31236196074711	93.6998028571463	-0.218181486359983	96.6687587109556
IAH1_ENSG00000134330	Transcriptomic	0.428170470278677	89.4704048332146	0.0208775420141281	99.9290038169049	-0.264319597109323	95.4123181925941	0.344632295933847	91.8323500751138
MLLT3_cg09730361	Methylomic	-0.428102102132928	89.4715747260818	-0.897236174076743	63.8542050741073	-0.801838989790305	67.2036803483448	0.0805778995571552	99.5596780574297
C8orf71_cg13403967	Methylomic	-0.428094461555226	89.4727445980692	1.07410349623412	55.066513429923	0.489715589876043	84.5350735607216	-0.413563112229489	88.5515379996208
AGFG1_ENSG00000173744	Transcriptomic	0.428075647182141	89.4739144186418	0.31284876034537	93.2904479798977	-0.486301278849369	84.7036859185447	0.477499244054245	83.5545400072207
B9D1_ENSG00000108641	Transcriptomic	0.427901319448194	89.4750837628216	0.311409618582827	93.3560531635897	-0.485343536547934	84.7439162251517	0.477043987372353	83.5842480027701
OSBPL3_cg23619567	Methylomic	-0.427897619553408	89.4762530968905	0.0965221994283516	99.2679164198214	-0.702659967478091	72.7497962998083	0.336546897394704	92.182597039591
NFIX_cg17344906	Methylomic	0.427896682091283	89.4774224283975	-0.552242789522116	82.2339163691522	-0.547884490015961	81.6075514452139	0.484908199280874	83.0669364456185
GPR4_cg21114177	Methylomic	0.427889948022799	89.4785917415021	-0.127262667355586	98.7637116679278	0.442532634303504	86.9299234587415	0.150155847632272	98.4363711532085
C6orf164_ENSG00000203871	Transcriptomic	0.427847475523002	89.4797609385403	-0.164626836618505	97.9703977732702	-0.10833661764872	99.1983270050332	0.23972290233202	95.9624062077911
ZNF627_ENSG00000198551	Transcriptomic	0.427833120200528	89.480930096349	-0.537424831306053	82.8914373455274	0.241912788328729	96.1430400475621	-0.0214027813214518	99.9672730788715
LSP1_ENSG00000130592	Transcriptomic	-0.427691287282423	89.4820988665649	-0.934673848570149	61.8943723276023	0.510601154137605	83.4939243034961	-0.114973674242956	99.098826781294
SULT2B1_cg00698688	Methylomic	-0.427607363934937	89.4832674074399	-1.13773911341765	52.1708544975634	-0.142503950350312	98.645181735039	0.098564132256503	99.34184523569
MT1F_cg02674719	Methylomic	0.427566237897441	89.484435835928	0.651100241940255	76.8840834189678	-0.374852460075591	90.2061438973595	-0.818245820118779	59.9096145043992
MIR208_hsa.miR.208.000511	miRnomic	0.427561327800439	89.4856042509981	-0.272594779909048	94.7538497624358	-0.169040005020506	98.0927150488059	0.0770919142284386	99.59329923929
ENKUR_cg10768409	Methylomic	0.427524149969421	89.4867725644708	-0.424087321079523	88.5099494033505	-1.09374631934551	50.7100262886088	1.37611767813586	36.5362544092493
SLC25A45_cg07325562	Methylomic	-0.427521720397304	89.487940871304	1.81222141313466	25.4532153823715	0.434236349164954	87.3164531500696	0.175573528361611	97.846168336399
FABP5_cg07961887	Methylomic	-0.427509849443247	89.489109145697	1.84119174502381	24.7949558550792	-1.28410945663553	41.2689354621426	-2.17090816821728	18.4404430217313
LCK_cg20239639	Methylomic	0.427439671943641	89.4902772283129	0.178494312502162	97.6364862246665	0.548604220813995	81.5621565536918	0.231387718139212	96.2486711366656
RIC3_ENSG00000166405	Transcriptomic	0.427405831504576	89.4914452184516	0.0503236272637635	99.7712552659948	-0.288304978444142	94.5883402562511	0.360282667716378	91.107631331524
GPR45_cg01046703	Methylomic	-0.427399255318542	89.4926131906193	-1.47476772662578	36.6764637681453	-0.0743711741710386	99.6228857250721	0.194024161048016	97.3609898755685
SEC61A2_ENSG00000065665	Transcriptomic	0.427368842470788	89.4937810796766	0.1545783597499	98.2103393310456	-0.369821888697837	90.4592395936028	0.410827145022471	88.6798253443677
C10orf105_cg14085389	Methylomic	0.427367453375868	89.4949489649377	-0.362309486095112	91.2587845027311	0.145562850538519	98.5880307424078	1.95994460427466	21.9316636249647
PCOLCE2_ENSG00000163710	Transcriptomic	0.427359600945297	89.4961168287402	0.433378565104279	88.0653701987631	-0.569926476346213	80.4141192785035	0.521359745609985	80.8226797220146
CRTC3_ENSG00000140577	Transcriptomic	0.427310320453288	89.4972845578718	0.0212973420817304	99.9278509262173	-0.264991494503456	95.3934247960492	0.345370974552636	91.8006516184353
XRCC5_cg16121110	Methylomic	0.427277838464514	89.4984521982385	1.49693832367905	35.7866831938541	2.62272657822593	10.8673172821276	1.39783429616334	35.9401818801442
PDIA6_ENSG00000143870	Transcriptomic	0.427241891887372	89.4996197403725	-0.069305523988462	99.5999289600676	-0.190275006468535	97.6079075348977	0.29613421106517	93.9147649624587
MIR18a_hsa.miR.18a.002423	miRnomic	-0.42723539288422	89.5007872647463	-0.533222318423365	83.0779288031767	0.426813323535465	87.6668053586773	-0.919839373443422	53.2875251663338
HSD17B13_ENSG00000170509	Transcriptomic	-0.427222606642276	89.5019547541786	0.35296203469161	91.6449834326205	-0.684797669341924	73.8337405368914	0.777250590181384	62.7665700818871
WDR5_ENSG00000196363	Transcriptomic	0.427221390835787	89.5031222402885	0.0375840459674918	99.8570556055356	-0.278163755134865	94.9411705913924	0.35387249409752	91.3892090975419
UBASH3A_cg23042151	Methylomic	0.427134869010562	89.5042894899565	0.667486858363534	76.0643386719546	0.452350150817213	86.4290636344257	-0.131113375306354	98.8172796457948
MATK_cg09739816	Methylomic	-0.427102006628954	89.50545664982	-0.337594559527159	92.3460722798713	-0.471359176161938	85.4598588409573	-0.320871850567804	92.8921254579766
MAP1LC3C_ENSG00000197769	Transcriptomic	0.427070866336231	89.5066237245851	-1.01069890826548	58.2078725881772	0.758265752165414	69.6979120250335	-0.450345788161576	86.4166420192706
FOSB_cg02881684	Methylomic	0.427035757335963	89.5077907034064	0.11848057141175	98.9252888529912	0.171941689563697	98.0255783400604	0.717970855068401	67.3295871659995
NEIL1_cg09319070	Methylomic	-0.427021068305838	89.5089576420863	-0.163906336396317	97.9883706868787	-0.44142880825758	86.9740885673805	-0.731201864221719	66.1074899913017
CHST1_cg18464783	Methylomic	-0.427017830772914	89.5101245719189	-0.436259930642028	87.9151523505507	0.0161151502824263	99.9826556368197	1.4183500443563	35.3430111481027
UQCRC2_cg13434083	Methylomic	-0.426950317419659	89.5112913172549	-0.477057016743837	85.8570592210321	-1.79720861251132	23.386897750801	-0.270321099482343	94.889260292233
ALDOA_cg02891495	Methylomic	0.426860196717236	89.5124578163142	0.453049687406886	86.9607341658065	-0.533249906751437	82.3697638944886	0.280588469605161	94.5259017355544
ZC3H3_ENSG00000014164	Transcriptomic	-0.426824418432298	89.5136242176006	0.573075531660868	81.1263029341599	-0.828996569851003	65.6994789704452	0.847302567318598	58.1354501520703
ADCK3_cg17875254	Methylomic	-0.426814038867084	89.5147905905223	0.495431018565459	84.9614880026802	0.602029248885041	78.5038377855584	-0.66738573333492	70.8746657107275
KCNMA1_cg26064264	Methylomic	0.426773905673018	89.5159568537704	0.380153806952874	90.4538973663109	-0.692761590223181	73.3912352202762	-0.750775183884205	64.6283584136476
GDPD3_cg20497091	Methylomic	-0.426770569591683	89.5171231079018	-0.810062988159917	68.5883407727203	0.435113035670228	87.2593598907817	-0.152039949873124	98.3902255061578
GGACT_cg20920626	Methylomic	0.426769157291395	89.5182893581738	-0.976055918333184	59.8191120365475	1.51809910597755	30.4763088738424	1.0608726927239	47.4058111143673
SLFN11_ENSG00000172716	Transcriptomic	-0.426756861275733	89.5194555748439	0.261041796397457	95.1503166149241	-0.619622360588804	77.547630597493	0.741119245739939	65.3027337589142
TM7SF3_ENSG00000064115	Transcriptomic	0.426753696264116	89.5206217828648	-0.355137479310944	91.5522020023553	0.0640547939519049	99.7189888805258	0.115350248177712	99.0950716365854
HCP5_cg02956255	Methylomic	-0.426748511200689	89.5217879767163	0.638278965110413	77.5523602104822	0.702721618313787	72.7457834848875	-0.998651343272283	49.8003818041048
IRS1_cg18018313	Methylomic	-0.426725977971534	89.5229541089903	-0.758678451425665	71.1556392382979	0.449900191448101	86.5604336432498	1.35918264883585	37.0670623490468
RASSF1_ENSG00000068028	Transcriptomic	-0.426685772618112	89.5241201313934	-0.108852961641238	99.0713040180028	-0.327025009376266	92.2151880484013	0.554077838861904	78.8333920719085
HEATR5B_ENSG00000008869	Transcriptomic	0.426659263008605	89.5252860813526	-0.226974654299681	96.2681163723275	-0.0536511261600146	99.8044693749548	0.201446460707663	97.1587051643746
MAP3K10_ENSG00000130758	Transcriptomic	0.426616334632132	89.5264519139996	-0.102138385333296	99.1775741594245	-0.162734361934769	98.2349053008136	0.277698819241432	94.6309994229683
DXO_ENSG00000204348	Transcriptomic	0.426600740991106	89.5276177040331	-0.924116669494029	62.4749627121726	0.657466258418594	75.3588517004176	-0.363240443320294	90.9596518383242
KISS1_cg24583966	Methylomic	0.426561609847373	89.5287833871313	-0.853146722335783	66.1892166688912	-0.109179758920849	99.1846666454891	1.03971494576029	48.1342987155897
NMUR1_cg26913833	Methylomic	0.426549479890682	89.5299490370815	-0.77789583608498	70.1848331105677	-0.32590590617415	92.2562064740238	-0.382720610001406	90.0895785643174
TM2D2_ENSG00000169490	Transcriptomic	0.42651520528371	89.5311145933679	-0.221937890685524	96.4135372521638	-0.0582136180385109	99.7644588039163	0.20475514506466	97.0587187865586
CBR4_ENSG00000145439	Transcriptomic	0.426510595986877	89.5322801370584	-0.129482272617224	98.723061123761	-0.139351387478498	98.7047037613058	0.261702092724928	95.1974127370292
CCNO_cg05534186	Methylomic	-0.426495206624666	89.5334456386937	-1.11602118863874	53.2025257584185	-0.495788107521477	84.2381941424951	0.349996271552712	91.5821785652458
NEIL1_cg19831197	Methylomic	-0.426465075984914	89.5346110579897	0.958774879248485	60.7135227935008	-1.090194043749	50.8908838537856	0.23218697311227	96.2191321518759
TNR_cg02054457	Methylomic	-0.426461752117778	89.5357764682024	0.673500967154199	75.7766422141372	0.73489692795424	71.0552864510044	-0.606427506587598	75.4124323840519
CACNA2D3_cg12609243	Methylomic	-0.426457133237472	89.536941865793	-0.702490322472056	74.2336826347483	0.0469626283354764	99.8544215588861	-0.941544873258694	51.9333304166837
AAGAB_ENSG00000103591	Transcriptomic	0.426442075693661	89.5381072222351	-0.187402767391745	97.3919662005058	-0.0888990171083184	99.4602480259332	0.22654782462522	96.408178893791
MEF2C_cg18234705	Methylomic	-0.426410771765991	89.5392724931316	0.252287545139034	95.456133228599	0.261899385239761	95.4972056582706	-1.39112810143033	36.1385625903649
C9orf139_cg06194453	Methylomic	0.426386265064175	89.5404376970577	0.229560932706814	96.1826626477377	-1.16020346184246	47.2826602364596	-0.505097992948527	81.8448326998344
SERPINA1_cg13826459	Methylomic	0.426380437504911	89.5416028850585	0.85263603507244	66.2186880470349	0.452141500505307	86.4406850821538	0.312322436285817	93.2376086819677
STAG3_cg15140703	Methylomic	-0.426372482543269	89.5427680513205	-0.991636635588106	59.1332071870792	-0.0749777642737131	99.6158500820135	-0.784338962647428	62.2898585204783
TIFAB_cg03541914	Methylomic	0.426357688440227	89.5439331771539	0.0267429524898801	99.9092607794858	-0.469483852775642	85.5606066080257	1.09442033659738	46.1349496777038
SLC25A34_cg06761377	Methylomic	-0.426352150836502	89.5450982878546	0.10465670846079	99.1382461860398	0.730003198224495	71.3333372531808	0.198668868589188	97.2387035418416
RDH11_ENSG00000072042	Transcriptomic	0.426310217699686	89.5462632839628	-0.0118737780076194	99.9896949843853	-0.238342118729227	96.2533829594943	0.328383277064056	92.5610520292237
BCAR1_cg23751761	Methylomic	-0.42630730021372	89.5474282720982	0.218854141644993	96.5112740869884	0.443597681936369	86.8793265538083	0.527314628880525	80.4854666035917
KRT86_cg23587980	Methylomic	0.426222834402139	89.5485930294103	0.481362533151372	85.6377135815329	0.87257422005535	63.1828902355343	-0.317475833702129	93.0472830437177
MUS81_ENSG00000172732	Transcriptomic	0.426221884309636	89.549757784126	0.207288395773808	96.8300566952581	-0.410067640184209	88.4537323186399	0.435135459927788	87.3173410536916
ESR1_cg20893956	Methylomic	-0.426195972248218	89.5509224680308	-0.835333869549065	67.0620561184545	1.05483492271585	52.6424933244176	0.875342973915191	56.2261574274542
REEP4_cg07664173	Methylomic	0.426127650934155	89.552086965231	-1.56345949580287	33.323713477777	0.450242874156654	86.5347312207586	0.528628631655386	80.39627830869
ADAMTSL3_ENSG00000156218	Transcriptomic	0.426116627232707	89.5532514323062	-0.187441262953294	97.3892676896762	-0.0889930238724619	99.4587244220024	0.226722388672604	96.4014616885943
DKC1_ENSG00000130826	Transcriptomic	0.426052326395297	89.5544157236638	-0.0500521308926191	99.7725555871195	-0.206857014716307	97.1794663327411	0.307651551777247	93.4370447448593
METTL7A_cg01425054	Methylomic	-0.426049937929764	89.5555800084944	0.346276386693298	91.9660798976763	1.1515588999085	47.7677480592927	0.854341008840227	57.6059846408063
SPN_cg22543378	Methylomic	0.425997976948747	89.5567441513289	0.379030907984069	90.5074471125094	-0.970078628287573	57.843087688731	-0.111316502500515	99.1528962598713
DUSP8_cg26390812	Methylomic	0.42596460877607	89.5579082029768	0.412461969677783	89.0640145229102	-0.409470329183716	88.4864902495083	0.106476865588992	99.2222859209782
APOPT1_ENSG00000256053	Transcriptomic	0.425949087318972	89.5590722122086	0.208210785397001	96.8097132300421	-0.410859589102049	88.4162256811592	0.435699182611254	87.2863719918435
ATXN2L_cg12360373	Methylomic	0.425944277069303	89.5602362082952	0.372635165703915	90.807147226033	0.18315929433879	97.767405823375	0.56460344416158	78.1757244455835
SIDT1_cg03977782	Methylomic	0.42590849153871	89.5614001065892	0.790423973190207	69.6092333450699	0.710994869577306	72.3058723392733	0.070422095150589	99.662261767257
KCNJ5_cg23383483	Methylomic	-0.425900666078385	89.5625639834982	0.975699904125627	59.8444034639086	-0.491080424768327	84.4650614214021	-0.114472170840535	99.1056258115689
FAM156A_ENSG00000182646	Transcriptomic	0.425808262981407	89.5637276078933	-2.15698919789693	18.140236018975	2.34331334850753	13.8754838883727	-1.94387964041334	22.1920409090068
FCRLA_cg24664855	Methylomic	-0.425802763082744	89.5648912172586	-1.25280563154125	46.8638993979225	0.546143497951878	81.6825293978105	0.32450325191616	92.7343130117099
SYNRG_cg00980410	Methylomic	0.425754298637286	89.566054694183	-0.465848954754324	86.3482846811692	0.129234370971279	98.8793641775422	1.75369183696449	26.9200480788269
NDUFS3_cg20334675	Methylomic	0.425669950112822	89.5672179406047	-0.126071364970382	98.7863296826377	-0.24575057739539	96.0135998539496	0.456430826562675	86.0966774062006
XRCC3_cg12892033	Methylomic	0.42565315810872	89.5683811411381	0.615795123119963	78.7715575977167	1.16306615028037	47.1433379935507	0.0447397028607881	99.8599075227834
THBS1_cg08433504	Methylomic	-0.425619475552104	89.5695442496257	-0.417482804444307	88.8226042541168	1.05632459014777	52.5701586330438	0.0649222030697358	99.7145546952453
SOS2_ENSG00000100485	Transcriptomic	0.425603114874608	89.5707073134039	-0.510960969923234	84.2208982401615	0.214521443944094	96.972686214282	0.000733832079543765	99.9999634235396
CD200R1_cg04070847	Methylomic	-0.425597287659794	89.5718703612577	-1.06642482778783	55.4918994519365	-1.41132221174965	35.3999332847959	-0.755146323662187	64.3181596636011
SYK_cg18222952	Methylomic	-0.42558429436099	89.5730333736042	-0.297303439377112	93.8627082548015	-1.56543056791532	29.1959554195021	-1.05822484736253	47.5062863083493
YWHAZ_cg22869660	Methylomic	0.425567989409249	89.5741963413935	0.408593041374554	89.2425234986121	1.43997939590467	33.4938567381696	1.64272776549569	29.5013664955043
PSME2_ENSG00000100911	Transcriptomic	0.425567799864048	89.5753593086648	0.621297462720507	78.5096723817725	-0.691174537156489	73.4761981438862	0.577162255271291	77.3349366580035
FASLG_cg06983746	Methylomic	0.425560348831547	89.5765222555743	2.06828213151069	19.658190364512	0.943212172322852	59.274672250471	-0.312569694948601	93.2264952437963
FAM21C_ENSG00000172661	Transcriptomic	0.425529389057107	89.5776851178788	0.148610586483464	98.3491900380252	-0.365959137810224	90.6304473186539	0.409173150673504	88.7855445023477
ERLEC1_ENSG00000068912	Transcriptomic	0.425526339124377	89.5788479718485	-0.221697956206853	96.4237562521567	-0.0588177870432831	99.75995002368	0.205510148482779	97.0410874151505
IL12RB2_cg07192622	Methylomic	-0.425515744997199	89.5800107968673	0.429261611138359	88.2727542278171	0.653642727265847	75.6003004303368	0.330692480033726	92.4545767965775
ATF2_cg01575818	Methylomic	0.425510879328458	89.5811736085894	-1.26794229776038	45.2543400772536	1.22294572220184	44.065443644392	0.631553659435021	73.7457517592186
COG5_ENSG00000164597	Transcriptomic	0.425483456611554	89.5823363453723	-0.359317697301063	91.3928009136187	0.0674861075903471	99.6886079756144	0.113189920699061	99.1282423860914
GNMT_cg23093754	Methylomic	-0.425483283333741	89.5834990816817	-0.440454243533218	87.7094093337659	0.139118064467216	98.7086790073372	0.086502340924258	99.4960266081621
DES_cg18182399	Methylomic	-0.425475556421827	89.5846617968754	-0.569262126123672	81.3187755003009	-0.774790224233299	68.8116103869248	-1.68386718020274	28.5640683829567
NCK2_cg16949539	Methylomic	-0.425456649229548	89.5858244604006	-0.673441306091894	75.778581446823	1.23759160713402	43.4366285987281	-0.177220238075888	97.8064190605472
NDEL1_cg08090313	Methylomic	-0.425362803941839	89.5869868674708	-0.906976601242391	63.3373373533034	0.736090653145983	70.9901960299958	0.0569585557860195	99.7778699936512
CD86_cg08690378	Methylomic	-0.425311996258475	89.5881491356967	-0.585219267790281	80.4827119132055	1.57836928506019	28.7739822664333	-0.542866561720087	79.5227519132384
SMPD3_cg14606941	Methylomic	-0.425284844149013	89.5893113297228	0.265137254851878	95.0185257093387	0.714221441875476	72.1288581183696	-0.480963358828127	83.311717127619
SMAD4_ENSG00000141646	Transcriptomic	0.425236297401284	89.5904733910832	-0.227141442560313	96.2635399180099	-0.0540617816667714	99.8018542450867	0.202207604476439	97.1395579004579
PCDHB13_ENSG00000187372	Transcriptomic	0.42521038443899	89.5916353816301	-0.439647593320684	87.7410909353358	0.14421805419245	98.6153174495563	0.0552190000007991	99.7914878712789
D4S234E_cg17183546	Methylomic	0.425198176815044	89.5927973388167	0.123642606157718	98.8269773748213	0.761112007160528	69.5373512414678	-1.30915946473885	38.5418149191503
GATA4_cg01644798	Methylomic	-0.425197603428471	89.5939592944364	0.420135009820538	88.6959256822902	-0.0240099340208248	99.9638203641974	-0.0141286074739911	99.984856366243
ZNF302_ENSG00000089335	Transcriptomic	0.425190961183182	89.5951212319046	-0.429414688576167	88.2640997543831	0.134293599107564	98.7949830177984	0.0628114044566137	99.7327230438398
CILP_cg04813911	Methylomic	0.425130749796	89.5962830048306	-0.0377054144710743	99.8564050433545	0.652857960990837	75.6543906053141	0.304856405278066	93.5396362933263
CNIH2_cg27138195	Methylomic	0.425083222812667	89.5974446478775	1.51522474560909	35.1101781236965	0.102269237334475	99.2905971005546	-0.943001259358792	51.8886453291742
HSPA9_cg26346232	Methylomic	0.425016874971264	89.5986061096128	0.412931974715246	89.0450015040325	-0.250258570444561	95.8818956341346	-0.36694903835007	90.7854907819341
CLSTN2_ENSG00000158258	Transcriptomic	-0.425014317754668	89.59976756436	-0.150227744686608	98.3100247192736	-0.291170279117803	94.4882314809496	0.528806400216779	80.3868750904312
FAM19A2_cg16818505	Methylomic	-0.424977667025124	89.6009289189501	0.752574356944662	71.4863107974262	1.35709920814544	38.1978935683286	-0.726552751431046	66.4035075349761
KRT15_cg08469845	Methylomic	-0.424966788914497	89.6020902438132	1.35133180488865	41.496463755451	1.76198360460102	24.1691307924154	-0.0068523029547904	99.9970331903251
SLFNL1_ENSG00000171790	Transcriptomic	-0.424942541142296	89.6032515024133	0.362963842037635	91.2253690422405	-0.691630794354004	73.4564566724099	0.780725212413392	62.531069381288
TMEM79_ENSG00000163472	Transcriptomic	0.424901699142139	89.6044126494027	0.102311247486729	99.1743371201722	-0.330368951339956	92.092283244465	0.387613043850677	89.8213634092528
KLHDC7B_cg17174023	Methylomic	0.424882323102916	89.6055737434424	-1.10456798013689	53.74928771547	-1.84865401894885	22.2363473556223	-1.36596465578791	36.8287609691696
PCMTD1_ENSG00000168300	Transcriptomic	0.424821735868228	89.6067346719129	-0.250974474166695	95.5032326680279	-0.0327822118955713	99.9305096044879	0.187058190697903	97.5404672985313
CACFD1_ENSG00000160325	Transcriptomic	0.424773808353897	89.6078954694097	0.00544117260284948	99.9980421731001	-0.253097082421338	95.7834693085739	0.338557550563956	92.0925462212909
NAALADL1_ENSG00000168060	Transcriptomic	-0.424747620629464	89.6090561953422	-0.276409637402139	94.6020913245162	-0.177995616529593	97.8767623877	0.446698424280039	86.6599376481179
ITGA7_ENSG00000135424	Transcriptomic	0.424731338613924	89.6102168767802	0.278025393201278	94.5342235867119	-0.462591963956255	85.905250836279	0.465707906136277	84.1694707339684
PTPRJ_ENSG00000149177	Transcriptomic	-0.424704600525691	89.6113774851499	0.26260354101974	95.0975338893043	-0.620687672686529	77.4767902984828	0.741587415013461	65.2719713013587
XPC_ENSG00000154767	Transcriptomic	-0.424698821705781	89.6125380777275	-0.305318331279112	93.5788643433055	-0.151229212880064	98.4745306849199	0.426744714813132	87.7951965057158
PTGDR_cg24470403	Methylomic	0.424693078511695	89.6136986546105	-0.795037723095876	69.3969333023866	-0.346935834077576	91.4166057283503	-0.170276550534408	97.9635850059153
HEY1_ENSG00000164683	Transcriptomic	0.424673091778325	89.6148591768748	-0.0965877920177067	99.2662480172559	-0.168216670352569	98.1163190852112	0.282093510873879	94.469192708198
C12orf75_cg23171628	Methylomic	0.424638213120399	89.6160196038248	-0.0826498403765261	99.4482616259935	-0.476828053140417	85.1918822999555	1.20413541663068	42.0936832531912
MSX1_cg11930592	Methylomic	0.424579505856699	89.6171798703429	0.523824422241215	83.5725734760219	-0.224889501788483	96.6809951056437	-1.16433778967264	43.5087269289711
SPIN2B_ENSG00000186787	Transcriptomic	0.424541394307126	89.618340032712	0.103215900934966	99.1622059278701	-0.331213950102341	92.0554526667504	0.388266847426129	89.7960670985869
TTYH1_cg24687102	Methylomic	-0.424525016755154	89.6195001503254	-0.942692871659717	61.5240972407795	0.65127099158215	75.7214183433003	0.524508455462097	80.6413287044082
TRIM11_cg12906019	Methylomic	0.424475127795208	89.6206601316051	0.365805219372771	91.1099958231521	-0.138598847453094	98.7189853094039	-0.292579321410997	94.0518496743465
COL3A1_cg23502162	Methylomic	-0.424443171922819	89.6218200255577	-2.1360581430608	18.3689463703046	1.17889698815749	46.2500669315827	1.39520780031091	36.0064049158985
ZNF687_ENSG00000143373	Transcriptomic	0.424416255337888	89.6229798459542	-0.0670667504989608	99.6215407087223	-0.19325518909484	97.5372769485271	0.299110314737628	93.7983142216217
GLUD1_cg21102672	Methylomic	-0.4243972852895	89.6241396145104	0.691627689725316	74.7977144073203	-0.121458442290761	98.9955742576427	1.24844880620309	40.5752884879676
ZSCAN23_ENSG00000187987	Transcriptomic	-0.424359797604404	89.6252992806224	-0.50803893509944	84.3514730525555	0.0453363678512504	99.8624617527133	0.274747926253394	94.734953381279
RAB44_cg23545050	Methylomic	-0.424261956413251	89.6264586793596	-0.102787929537334	99.1681354676332	-0.93680910194821	59.6529582663774	0.295471761321636	93.9419467919175
CCDC22_ENSG00000101997	Transcriptomic	0.424260571177698	89.6276180743114	0.00545861614642111	99.9979950965486	-0.253311187432232	95.7755167630253	0.338874900952756	92.0764804199907
TLR2_cg09623286	Methylomic	-0.424255308678979	89.628777454882	-0.242563434052442	95.7851285900799	-3.82105657770723	4.30458525602351	-2.35732370190825	16.0536988682928
SLC4A8_cg08247564	Methylomic	0.424233521504819	89.629936775914	-1.21767177257711	48.489135044609	-1.3752762423896	36.9121125249416	1.42692465315749	35.0815138501973
FTSJ2_ENSG00000122687	Transcriptomic	0.424226655008465	89.6310960781815	-0.180959946802941	97.569182698433	-0.0954409908102631	99.3759368247712	0.231890597529683	96.2294489068436
GPN1_ENSG00000198522	Transcriptomic	0.424205397206654	89.632255322357	-0.178461905783922	97.6380279598291	-0.0976459713925741	99.3524798418057	0.233446647720396	96.176344928709
KIF21B_cg04725035	Methylomic	-0.424176312875617	89.6334144870525	-0.373154374835767	90.7717098308578	-0.730205252967426	71.3187441399871	-0.0588270877993014	99.764147736438
ATF1_ENSG00000123268	Transcriptomic	0.424149741667285	89.6345735791357	-0.228568196906957	96.2169559650494	-0.0532106480018666	99.8076731622662	0.201955646039502	97.1485414905642
PBRM1_ENSG00000163939	Transcriptomic	0.424141944846771	89.6357326499122	-0.217883050708393	96.5358013712108	-0.0627681536501187	99.7276759292001	0.208783753072125	96.9391638112097
CRB2_cg10470840	Methylomic	0.424093919085109	89.6368915894466	0.810126213328086	68.5860081260443	-0.131969477567527	98.8394838161904	-0.491215901806065	82.6994611804119
SPEF2_cg16336751	Methylomic	0.424092624071939	89.6380505254421	-0.856874959844694	65.972547384687	-0.755288658519147	69.857829872284	-0.320635630120665	92.9073368420473
HMOX1_cg05718255	Methylomic	0.424047557613628	89.6392093382826	0.263371457440934	95.0740614082837	1.1179045786942	49.4404875889898	-0.2081200852118	96.9614050512988
HNRNPDL_ENSG00000152795	Transcriptomic	0.424014260444954	89.6403680601305	0.181774877094115	97.5451629998915	-0.391756372036746	89.3615434200799	0.425178621624422	87.9176490400247
HNRNPM_cg09456184	Methylomic	-0.424010205853031	89.6415267708982	-1.1006619942714	53.9048247551312	-0.651996797894715	75.6916487140177	0.650085287970517	71.9820512256189
ZNF585B_ENSG00000245680	Transcriptomic	0.42394716192489	89.6426853093831	-0.234629767252481	96.0290197221947	-0.0478526896278034	99.8495511080192	0.198182743752457	97.256344398765
ZC3H15_ENSG00000065548	Transcriptomic	0.423886598974962	89.6438436823651	-0.0531453763930463	99.7519927027303	-0.205118196616798	97.2347491865471	0.307238302467836	93.4516285621708
RAB3C_cg07211381	Methylomic	-0.423882085883426	89.6450020430139	-1.81247041277895	25.4323407998925	-2.0455604989066	18.6200998740096	-0.136877729788645	98.712860434466
IGLL1_cg14902267	Methylomic	0.423798138077114	89.646160174255	-0.441245931971783	87.6802118615182	-1.26731130364203	42.0556255682578	1.03581313312593	48.2604311052948
SMPD3_cg04685738	Methylomic	-0.423772484602151	89.6473182353917	-0.411312651787909	89.1256840755478	0.253389404401958	95.7747934601182	0.447127411396909	86.6307931168412
BRD4_ENSG00000141867	Transcriptomic	-0.423759304833932	89.6484762605115	0.351805276399894	91.694703185212	-0.683874181706321	73.8845443972623	0.776505845415572	62.812625033475
JAKMIP1_cg14241509	Methylomic	0.423734725598896	89.6496342184626	-0.715312239013206	73.4575952702256	-0.672398245441567	74.5116758294787	1.41868727298744	35.3177826191923
TJP2_cg11611811	Methylomic	0.423711674364473	89.6507921134206	1.13142619888792	52.4484508922324	1.15649503780069	47.4711625377536	-1.6516859067287	29.3256272440127
TCIRG1_cg05475485	Methylomic	-0.423692409621148	89.6519499557331	-0.267741465914454	94.9226209165148	-0.630468627900078	76.9710845058645	0.0674398237999647	99.690254229222
ELAVL4_cg03462926	Methylomic	-0.423675962953891	89.653107753101	1.0473483018334	56.4505264664646	-1.05772661290838	52.4916872172272	-0.889087138611455	55.2611944757356
TPBG_ENSG00000146242	Transcriptomic	-0.423649782437546	89.6542654789243	-0.224051983826261	96.3505949284828	-0.225655711006226	96.6578371999072	0.48167690165355	83.267489910709
CENPN_cg08167214	Methylomic	0.423649427398109	89.6554232037773	0.425742285065504	88.438971406625	0.0561461784747698	99.7788142838064	0.00735812375824624	99.9966760370022
UXT_ENSG00000126756	Transcriptomic	0.423589792363482	89.6565807656632	-0.46226227063614	86.5139150620145	0.165619878145136	98.1749292536276	0.0392806902946256	99.8911224152152
TMC2_ENSG00000149488	Transcriptomic	-0.423553835681582	89.6577382292887	2.34095859929617	14.2502611660657	-1.4552518511193	32.8782991120507	0.664290120915285	71.1016330318314
PSTPIP1_cg26976356	Methylomic	0.423471449421465	89.6588954677738	0.35343567011442	91.6256601787454	-0.656585651685088	75.4151328698501	-0.574125929111126	77.5259432887525
SDHB_cg03861428	Methylomic	0.423378985481137	89.6600524535787	0.149709025676702	98.3251399742155	0.83278497691541	65.4859228016159	-0.248630641678135	95.6614287555212
IQCC_cg27582994	Methylomic	-0.423364253283907	89.6612093991243	0.213378521272104	96.6767619237312	0.100939543578692	99.3068492526017	-0.429148424978227	87.6671258921689
TRAF3_cg24165760	Methylomic	0.423346480650574	89.6623662961018	-1.43285512108205	38.1783722505456	-0.285238496548648	94.6685543139049	1.00977340256536	49.3151095297635
PIF1_cg21827641	Methylomic	0.423316738514773	89.6635231118018	-0.0082289795491636	99.9947773970062	1.20900796747447	44.804807679806	-0.686370459768225	69.5623803565403
GLIPR1L2_ENSG00000180481	Transcriptomic	0.423248566806901	89.664679741206	-0.506512910885459	84.439111758623	0.209152725920514	97.1087861841398	0.00563702266022167	99.9978317300878
ORC3_ENSG00000135336	Transcriptomic	0.42321570550162	89.6658362808088	0.129958192358006	98.7140945073262	-0.352495088432869	91.1731492978634	0.401839396894806	89.1522203704628
KRR1_ENSG00000111615	Transcriptomic	0.423185229106143	89.6669927371274	-0.529526962210385	83.2980939361469	0.23211808981122	96.4414413433056	-0.0123073080691147	99.9879785665862
REEP4_cg18917667	Methylomic	0.423174934572674	89.6681491653137	0.997212664349	58.8468179654256	0.740076751328064	70.7625959531792	0.535783275803494	79.9449714048437
BANK1_cg20762861	Methylomic	-0.423161670057036	89.6693055572515	1.19345443515614	49.6620597015628	-1.54328026802498	29.768440160993	-1.21534668670621	41.6597212442961
TRIB2_ENSG00000071575	Transcriptomic	0.423150074618358	89.6704619175019	0.338059926853763	92.3159142730891	-0.50597806132575	83.7232315200621	0.49003773110966	82.7605375974438
S1PR4_cg20695297	Methylomic	0.423144372261865	89.6716182621692	0.550267803072449	82.3323225696804	-0.795086135731235	67.5570056099598	-0.0286099186991833	99.9414745234163
IL16_cg13596272	Methylomic	-0.423098602915664	89.6727744817608	0.393591445628947	89.8899486344269	-0.0750428161345633	99.6147794292873	0.0719603528421501	99.6439081442717
KIF3A_ENSG00000131437	Transcriptomic	-0.423092539089097	89.6739306847814	-0.0411372127041712	99.8347482384201	-0.384210613811052	89.7973878230034	0.593143324821165	76.2958446921533
NNAT_ENSG00000053438	Transcriptomic	-0.423068185490906	89.6750868212499	0.763939781589641	70.86622359519	-0.940753231445297	59.3715109761618	0.889466184825312	55.2295643525017
KIAA1217_cg10778104	Methylomic	0.423067318978259	89.6762429553505	0.94061804455218	61.6271355121424	-1.23314055003334	43.6200618514981	-0.299643808324338	93.7779067558917
CXCR2_cg14150666	Methylomic	-0.423063767061395	89.6773990797446	-0.248562601014675	95.5816513764967	-0.223840384125266	96.7143033305838	0.0436092816347457	99.8669620450665
SYK_cg05408698	Methylomic	-0.422996685379196	89.6785550208217	-1.93883569481694	22.3787228288129	-1.72576549714957	24.9952784245908	1.29108143091634	39.0776441504236
IL17RD_ENSG00000144730	Transcriptomic	0.422937015031921	89.6797107988351	-1.09579403698304	54.1356927028661	0.858134309288504	64.0203000299065	-0.536725569876258	79.9004644588987
FOXD1_cg23454038	Methylomic	0.422928320898028	89.6808665530897	0.212465379072157	96.7000651018458	1.56474786939224	29.2227689387925	-0.668794186546204	70.7974482728393
NFATC2_cg11086066	Methylomic	0.422871642488294	89.6820221524568	0.471554159505974	86.0933147329624	-0.759615851794564	69.6350635868687	-0.83856530766462	58.6426383155231
SYT3_cg01315070	Methylomic	0.42285674983684	89.6831777111261	-1.12938631146857	52.5558560177871	0.647641595558261	75.9439130885939	0.509081991174616	81.5998067382429
SH3BP5_cg24146408	Methylomic	0.422845655890685	89.6843332394785	1.9030962428474	23.2583532775083	1.3279708281049	39.4195949156784	-0.678042214692807	70.1345877775352
RGS9BP_cg07258998	Methylomic	-0.422750028537445	89.6854885065059	-0.0252874641981475	99.9137510220083	-0.0729626769307439	99.6350835939279	-0.865235525554045	56.9766024720055
TMPRSS5_ENSG00000166682	Transcriptomic	-0.422723611887869	89.6866437013435	-0.22775450336996	96.2412707919423	-0.222302278007092	96.755065129495	0.47918790309429	83.4198665223625
KCNIP4_cg18308184	Methylomic	0.422708816165737	89.6877988557481	0.00250236043414165	99.9995873486921	0.0706441393771426	99.6586431480988	0.754431978812684	64.3651456359481
S100A4_ENSG00000196154	Transcriptomic	0.422708430599932	89.6889540090991	-1.09976495570577	53.9491784639057	0.862844526082083	63.7229910454284	-0.540821462028235	79.6721091736628
SHBG_ENSG00000129214	Transcriptomic	0.422694442186658	89.6901091242234	2.75995923671892	9.28597442716467	-1.36901051025462	37.6918159824695	0.226226022018421	96.4189129641283
GSTT2B_ENSG00000133433	Transcriptomic	0.422694442186658	89.6912642393477	2.75995923671892	9.29392196931105	-1.36901051025462	37.6957250450416	0.226226022018421	96.4195835309904
OXR1_ENSG00000164830	Transcriptomic	0.422686049138694	89.6924193315359	-0.343710762552559	92.0753779135714	0.051716332736148	99.8193667518454	0.125832735744059	98.912474307557
ZNF778_ENSG00000170100	Transcriptomic	0.42268371009254	89.6935744173321	-0.0589256795305033	99.698641016732	-0.200752675741559	97.3437637604539	0.304733707232398	93.5486705268182
TMEM198_cg16264492	Methylomic	0.422679851037838	89.6947294925825	-0.0457234760542941	99.8060038806605	-0.642293078410804	76.2311932980367	-1.55471974849099	31.7866711560994
WNT3_cg24114556	Methylomic	-0.422649924019415	89.69588448605	-0.0926107394754585	99.3248632056553	-0.382666755997369	89.8718408778647	-0.453210971053245	86.2894517818199
C6orf163_ENSG00000203872	Transcriptomic	-0.422628719995858	89.6970394215725	0.259279558580669	95.2124880986612	-0.618208948465262	77.6589531094073	0.740027209419283	65.3773815856296
TMEM63B_cg03626648	Methylomic	-0.422624110090229	89.6981943444972	3.12780855642527	6.2175024575788	0.777726373510965	68.6343079243326	-4.61497710718961	3.41850886864948
SPATA21_ENSG00000187144	Transcriptomic	-0.422589323120441	89.6993491723581	0.287451301985354	94.1900241067479	-0.638505572190252	76.5054080009106	0.751535098443566	64.5615667423951
FAM49A_cg08913413	Methylomic	-0.422557675914616	89.7005039137354	-1.03754752820048	56.9548847240161	-1.17803609414869	46.3005370541019	-0.0216000639563618	99.9666360090307
C5orf56_ENSG00000197536	Transcriptomic	-0.422552586336728	89.7016586412041	0.207005841762838	96.837810251742	-0.579804048193997	79.778484468967	0.717640362815825	67.3572472247078
ING3_ENSG00000071243	Transcriptomic	0.422485877237928	89.702813186374	-0.5154092770194	84.0169927362555	0.21771249434183	96.8807439686384	-0.000815280071453506	99.999954554264
TBC1D20_ENSG00000125875	Transcriptomic	0.422473792166132	89.7039676985186	-0.271227992184002	94.8000468219279	-0.0153269099106872	99.9842721757774	0.175186314301279	97.8565650709913
LOC113230_cg15972425	Methylomic	0.422439021755351	89.7051221156445	0.273294704959965	94.7271303479925	-0.317749842440725	93.4883375525512	-1.24472313133596	40.7231106252584
A1CF_ENSG00000148584	Transcriptomic	0.422361816064467	89.7062763217872	1.46754128379594	36.9137159068972	-1.10255144770972	50.2614327016742	0.640573823466365	73.18381525248
CTB-50L17.14_ENSG00000267385	Transcriptomic	0.422361816064467	89.7074305279299	1.46754128379594	36.9179418193851	-1.10255144770972	50.264580918993	0.640573823466365	73.1857140065441
SHISA3_ENSG00000178343	Transcriptomic	0.422360577745915	89.7085847306886	1.50477621260249	35.505782339506	-1.11593506336716	49.5393447758146	0.636737013300123	73.4318078432817
RAB28_ENSG00000157869	Transcriptomic	0.422359247700063	89.7097389298126	-0.12592170448776	98.7910465559201	-0.144036333780097	98.6186089130056	0.266331137982306	95.0275899378558
NDFIP1_ENSG00000131507	Transcriptomic	0.422328817168236	89.7108930457777	-0.160904518914477	98.0631649966731	-0.113748200727635	99.1273720823339	0.245347463534015	95.7697934591749
CCL5_cg00447324	Methylomic	0.422309045600203	89.7120471077123	-0.552470892297443	82.2227824459696	1.18613425321926	45.9326979245527	0.811267646875689	60.3735217836449
NTN1_cg00864474	Methylomic	0.422292987436897	89.7132011257641	-0.627722098403901	78.1356767472603	0.340404172729272	91.7013336960062	-0.0845714130613377	99.5173181579231
PTGER3_cg05271144	Methylomic	0.422274425581462	89.714355093091	0.366694326704965	91.0688624015093	-0.0542053663948028	99.8004632067293	0.28544252380234	94.344746499345
TMEM248_ENSG00000106609	Transcriptomic	0.422244221665667	89.7155089778785	-0.271529538165531	94.7906702497235	-0.0151424740326119	99.9847068488512	0.175126598927365	97.8607185197221
TRANK1_cg00325599	Methylomic	0.422198883146554	89.7166627387674	0.41425880451063	88.9854541912771	0.346238012846825	91.4482745323587	-0.267210132335386	94.9935909493394
RBM43_cg18917986	Methylomic	-0.422149228760843	89.7178163639637	1.13774353083905	52.1675782790471	-1.30855076601202	40.21391293074	-1.14223440607183	44.3803736612974
NPC1_ENSG00000141458	Transcriptomic	-0.422121192844094	89.718969912545	0.0655986211260195	99.6356776248212	-0.471042333707853	85.4827312497145	0.650370483951756	71.9647053100913
HRH2_cg07524827	Methylomic	-0.42207761453255	89.7201233420381	0.695535777499389	74.6099548064984	0.042962604884319	99.8763168679864	-0.998956679548274	49.7855798326289
ARAP2_cg14307426	Methylomic	-0.422055987812614	89.7212767124309	-0.994860049486878	58.9758775894572	-0.494718270134225	84.2905120307591	0.586112054209947	76.7555253619539
ARMC8_ENSG00000114098	Transcriptomic	0.422042421605323	89.7224300457507	0.254806290608911	95.3641120709096	-0.446733401969378	86.7179145390044	0.457811457800236	86.0113262305501
PRLHR_cg19392831	Methylomic	-0.421956099130112	89.7235831431734	-0.176151187643075	97.6997788781856	-0.173224708454775	97.9935470786212	-0.308984446963798	93.3867777525359
ZSCAN9_ENSG00000137185	Transcriptomic	0.421905862587216	89.7247361033126	-0.415059611505018	88.9376863843626	0.119141502892518	99.0347443155234	0.0753709259232111	99.6122752113903
MIR18b_hsa.miR.18b.002217	miRnomic	0.421841803613922	89.725888888395	-0.442673781953656	87.4739393952029	-0.508038231067656	83.616090811966	-0.218708950439508	96.6551599222193
GLTPD1_cg02625725	Methylomic	-0.421832382205285	89.7270416477312	0.0535729359966644	99.7469222525469	-0.0740055248592856	99.6262753853489	0.117108229063429	99.0589424290186
TMA16_ENSG00000198498	Transcriptomic	0.421787901279215	89.7281942855125	0.61307494720565	78.9024763332125	-0.687504615608036	73.6809062747475	0.577272484768587	77.3298039833616
SMTNL2_cg26317834	Methylomic	0.421786248783532	89.7293469187779	0.469155813267997	86.1975822682325	-0.0196947824032076	99.9748849501696	0.0753689721418055	99.6124986159956
PTPRU_cg23987876	Methylomic	0.421746448712112	89.73049944328	-1.77937028745348	26.3013641190182	0.0994507498396803	99.3265819466668	3.10066847637367	9.23892526298458
TMEM108_cg06288251	Methylomic	0.421734707259372	89.7316519356957	-0.0562619773481815	99.7192064233266	0.968358867213443	57.9427216875576	-0.921354653542923	53.181106572059
ALG10B_ENSG00000175548	Transcriptomic	0.421727796965788	89.7328044092274	-0.911233508900331	63.1566327895237	0.640759379498882	76.3246227869594	-0.34763148644061	91.692793173474
TTC18_cg04733302	Methylomic	-0.421720104563459	89.7339568617377	-1.84491437707603	24.6941248013513	0.285090568721167	94.6791390142252	1.19833317818213	42.3392460559375
CCL19_cg10419237	Methylomic	-0.421712463985757	89.7351092933682	-0.0473353772017562	99.7931328150962	-0.09313405481461	99.4025826779831	0.361104411878183	91.071285488969
WDR74_ENSG00000133316	Transcriptomic	-0.421679617621143	89.7362616352381	0.109582148999206	99.0581013958808	-0.505620336352908	83.7420059850906	0.672299976461248	70.5669424353251
ICAM4_cg00595030	Methylomic	-0.421646720483834	89.7374138872086	0.0902829893649753	99.3548757036216	-0.335842520737961	91.9040604155318	-0.0731777040587081	99.6322991942586
SEC11A_ENSG00000140612	Transcriptomic	0.421625062389613	89.7385660799931	0.0921208382453155	99.3307158367384	-0.323639272398379	92.3378030238853	0.384612109787419	89.979260106289
TMEM80_ENSG00000177042	Transcriptomic	-0.421608024463371	89.7397182262173	0.0736154807311083	99.5606275920265	-0.477384759964411	85.1619132498189	0.65440530651351	71.692018636874
FKBP5_cg16012111	Methylomic	0.421554268757706	89.740870225541	-0.599518232050271	79.7524088245783	-0.524197109507015	82.8375902401634	0.189260747660517	97.4813696817723
TMEM156_cg02561376	Methylomic	0.421523620112686	89.7420221411099	0.471514474557983	86.0946724998125	-0.857564068681633	64.0594888130216	-0.888986083249408	55.2717352417825
ZNF248_cg03208093	Methylomic	0.421513216840221	89.7431740282493	0.430483117036081	88.2009557842529	-0.139721452864804	98.6963384063567	-1.45793305551808	34.2983333809672
BZW1_ENSG00000082153	Transcriptomic	0.421489856349183	89.7443258515505	0.300183270989753	93.7715130260894	-0.479742204513391	85.0457567113573	0.476449336846406	83.6224019802113
BTBD10_ENSG00000148925	Transcriptomic	0.421438168015545	89.7454775336007	0.0438544814782173	99.8172301471082	-0.285424048912327	94.6628513562186	0.360568722722825	91.0916069406974
SLC39A14_cg02479022	Methylomic	-0.421391041716999	89.746629086867	0.0853659540548688	99.4185232994506	1.29192927177698	40.9343388807289	0.151601530214506	98.4041703731211
FRZB_cg20308679	Methylomic	-0.421365573124658	89.7477805705341	0.131336024604086	98.687386943695	0.087370733641912	99.4768379631905	-0.338311449007448	92.1025767917354
ANGPTL5_cg05972047	Methylomic	0.421347973159748	89.7489320061051	0.683173859083082	75.2825804144837	0.87094053708702	63.2625297544819	-2.11117888223839	19.125354102984
ZNF287_ENSG00000141040	Transcriptomic	0.421338598031226	89.7500834160562	-0.643861415632787	77.2698370404102	0.348416444854794	91.3372170189595	-0.104363890343649	99.2513310859769
SLC27A2_cg02365220	Methylomic	-0.421322233350574	89.7512347812868	-0.0115524168804662	99.9904340297908	-0.099043710286018	99.3325343671912	0.0193968981041426	99.9730162922315
FAM115A_ENSG00000198420	Transcriptomic	0.421308075772099	89.7523861078285	-0.118932046927876	98.9167438212441	-0.150447229319996	98.4904672903789	0.271092302808811	94.8587695379211
WFDC2_cg20299254	Methylomic	-0.421211941395608	89.7535371716596	-0.85285766421144	66.206410223206	1.5362111585622	29.9705833049421	0.518195160893389	81.026038797712
RBM38_cg15768226	Methylomic	0.421203449689992	89.7546882122851	-0.138379981726549	98.5495226332779	-0.653019867904859	75.6394753084327	-0.129124160420558	98.8512296268744
SMS_ENSG00000102172	Transcriptomic	0.421178304574203	89.7558391841955	0.0470961899256433	99.7957158760248	-0.28812008868507	94.5932781352845	0.362379671669445	91.0015872294926
SPG20_ENSG00000133104	Transcriptomic	0.421170530685515	89.7569901348618	-0.523913679888302	83.5635223721655	0.225690120336169	96.6552597172352	-0.00666241507159043	99.9971731393341
RNF6_cg17850880	Methylomic	-0.421142097018647	89.7581410078263	0.875645034353923	64.9874922542629	1.78360821549298	23.6936969881065	0.586407530275542	76.7364100712827
ACADM_cg02789892	Methylomic	-0.421132470754084	89.7592918544846	-0.634114596433844	77.7850066606407	1.100224249814	50.4155167925732	-1.94079859826528	22.243852853924
SEMA4D_cg22764285	Methylomic	-0.421122801322416	89.7604426747189	-0.881632609989356	64.6561678565864	1.35949828310137	38.1242002171174	-0.638817920313712	73.3051799893191
MKRN1_ENSG00000133606	Transcriptomic	0.421114645827894	89.7615934726662	-0.147739114382797	98.364121556394	-0.12567385717662	98.9306426478323	0.25405474047864	95.461763217671
ADRB1_cg17028652	Methylomic	-0.421063532886342	89.7627441309351	-0.370802658982851	90.8767189580442	0.321337505949995	93.3734139854015	0.0969365193568568	99.3670370753243
ZNF2_ENSG00000163067	Transcriptomic	0.421053601309641	89.7638947620636	-0.681159909402032	75.3690176581635	0.387503715156726	89.6563949330504	-0.135977346570428	98.728622797969
CDC5L_ENSG00000096401	Transcriptomic	0.421034476167558	89.7650453409279	-0.0467650200078199	99.7976058434995	-0.211540599374915	97.0463047584231	0.312504849689972	93.2302006552494
MYH14_cg03182113	Methylomic	0.421029745256809	89.7661959068639	-0.608922993553349	79.1522655711277	0.141904117269007	98.6569565133332	-0.396362093138993	89.4077267394544
SLA2_cg02970086	Methylomic	0.420993787057792	89.7673463745354	1.00886920965979	58.2950953090417	-0.229984212841368	96.5153133301378	-0.358270732216579	91.2109422429022
ABLIM2_cg06505089	Methylomic	-0.420963126198573	89.7684967584186	0.105893370375998	99.1182646692067	-0.757234052244907	69.7606480346234	-0.299046817404006	93.8027465432772
RAB8B_cg02996571	Methylomic	0.420927568717707	89.7696470451324	0.567812525433362	81.3858917065085	0.671497693820063	74.5845794429307	-0.333066760637648	92.3492999726587
RPS27A_cg06629775	Methylomic	-0.420902908086175	89.7707972644551	0.281978032034306	94.3793844986114	0.200595581196653	97.3500664889381	-0.990345460587907	50.0449425075248
COX5A_cg12478809	Methylomic	0.420891783187113	89.7719474533762	-0.655555160666629	76.6602835847128	0.757866437297204	69.7108990555997	1.36062025807596	37.0267564915473
ZNF786_ENSG00000197362	Transcriptomic	0.420879044257444	89.7730976074852	0.215314123466374	96.6150506007557	-0.41807092380432	88.0564298452249	0.441794628475977	86.9364643261362
CLEC10A_cg14326739	Methylomic	0.420852069449904	89.7742476878789	0.692745128301162	74.7498780517668	-1.25995714704622	42.4056668649826	-0.708368258915132	68.037863307951
ADNP2_ENSG00000101544	Transcriptomic	0.420817678693639	89.7753976742915	-0.13196705026415	98.6741192437728	-0.13943077660465	98.7027138770989	0.26367579806578	95.1249983490727
LMNB1_ENSG00000113368	Transcriptomic	-0.420792431174033	89.7765475917092	0.307585426398355	93.4897544185809	-0.652778581010754	75.658118617659	0.759364397998754	64.0285509122384
GLIS1_cg24086717	Methylomic	0.420786153279559	89.777697491971	0.350874540195133	91.7503365325024	-1.30645963459097	40.2848434944371	-0.824980862777601	59.4980377079841
TRPC4_cg21081971	Methylomic	-0.420741765280739	89.7788472709318	-0.39594655767716	89.7842350611332	-0.0428424006466748	99.8776650457158	0.430571339704579	87.5881239818116
ZBTB20-AS2_ENSG00000241295	Transcriptomic	-0.420676029230135	89.7799968702529	0.485877146853529	85.4148652624184	-0.773597777676629	68.869079322826	0.821666028246632	59.6981509567157
DEF6_cg10418263	Methylomic	0.420666494062664	89.7811464435169	2.50513513564462	12.1364707377005	-1.53661475971165	29.9442623176564	-1.84769651022978	23.9136440001143
BAG4_ENSG00000156735	Transcriptomic	0.420664104261353	89.7822960102501	0.0960806253477546	99.2748473843861	-0.327113090657247	92.2086509382239	0.387119534036376	89.8431743303731
GPX8_ENSG00000164294	Transcriptomic	0.420617116951848	89.7834454485792	-0.686542342384013	75.079422114044	0.393027820674574	89.3010331518275	-0.140352726707303	98.6455014871789
RAD9A_ENSG00000172613	Transcriptomic	-0.420612049438276	89.78459487306	0.735580009924597	72.4011093307865	-0.924770746596797	60.3543472848054	0.883931113205101	55.6501678918433
GAL3ST2_cg15346191	Methylomic	0.420585901076394	89.785744226084	0.985217163431761	59.4350663238641	0.0437387670921073	99.871239917172	-0.734196537499653	65.7640889303103
TRIM23_ENSG00000113595	Transcriptomic	0.420500141712324	89.7868933447498	-0.415199175357241	88.9341002008701	0.1187188061899	99.0422147925668	0.0761278029830714	99.6035145341833
FGR_cg06827976	Methylomic	-0.420431652793664	89.788042276253	-2.07607990737596	19.5268987455421	0.00380459351885283	99.999030656103	0.585732978657168	76.7954687573273
RUNX3_cg09993145	Methylomic	0.420429506652581	89.7891912018914	1.23246457910356	47.7766513989261	-0.224572113288492	96.6893355312079	0.723955059217891	66.5647108813211
ZNF276_ENSG00000158805	Transcriptomic	-0.42034984695078	89.7903399098403	0.196643543560128	97.1392436430845	-0.572006853245406	80.3097956287945	0.7128564360248	67.7471528310258
LINC00853_cg25746467	Methylomic	-0.420346009256031	89.7914886073018	-1.25268298974457	46.8783288219569	0.228927133122836	96.5559299216365	0.488299474753511	82.8750573337504
TRMT1L_ENSG00000121486	Transcriptomic	0.420306344858919	89.7926371963706	-0.226535963035241	96.2824781500177	-0.0565374088177056	99.7752747990748	0.205592829881206	97.0386503062594
MATK_cg17880816	Methylomic	0.420294436778965	89.7937857528978	0.525008025243879	83.5016107232938	0.128821596059917	98.884522204843	0.182193660057712	97.6679483978833
MIR136_hsa.miR.136.002100	miRnomic	0.420285116482077	89.794934283955	-0.670186034297746	75.9314335731084	-0.286242500382982	94.6416359089658	-0.503381724492718	81.9509439461942
CHST15_cg27015449	Methylomic	-0.420224752856227	89.7960826500539	-0.988543996958361	59.3071445560041	-0.654061720210298	75.5760292737637	-0.277349636729073	94.6449832623254
BMPR1B_cg12007466	Methylomic	0.420220016688804	89.7972310032101	-0.580405028946995	80.731104081815	1.31033775095899	40.1503413715486	1.06343729098763	47.3019408654085
FAM89A_ENSG00000182118	Transcriptomic	0.420196363826032	89.7983792917291	0.0216982044415467	99.9268593273874	-0.268058768883422	95.2907014229246	0.349858587684907	91.5863272986181
ADD3_ENSG00000148700	Transcriptomic	0.420173661319243	89.7995275182081	-0.482641755805114	85.587753956847	0.184284906481438	97.7427472203083	0.0259015525961962	99.9518525465232
PARD6B_cg09072870	Methylomic	-0.420125511680311	89.8006756131064	-0.710108461676398	73.732541065068	0.16664190706033	98.1493141660142	0.230449641782949	96.2801621903947
NSMCE1_ENSG00000169189	Transcriptomic	0.420064941536733	89.8018235424821	0.597992935019748	79.8317126498156	-0.678830682766533	74.1412620025805	0.574394088730302	77.4629623094943
MIR24.1_hsa.miR.24.1.002440	miRnomic	0.420054206726627	89.8029714425223	-0.219123512162082	96.5005530439796	-0.714395151124314	72.1186601874314	-0.788139810661813	62.0428095396579
MMP2_cg00087906	Methylomic	0.420026671222545	89.8041192673151	0.730499793110984	72.6438180737709	-1.25149618046469	42.85020067449	-1.37935350052037	36.4341763664078
GPR153_ENSG00000158292	Transcriptomic	-0.42001481298696	89.8052670597024	-0.262542847769976	95.0998021198285	-0.190646895198371	97.5970309815043	0.45583322487832	86.143989362928
OCIAD2_cg26134090	Methylomic	-0.42000969433582	89.8064148381018	0.267649972333173	94.924933271888	-0.210443764008735	97.079435137082	-0.407890802103573	88.858189655073
IKBKB_ENSG00000104365	Transcriptomic	-0.420008713121499	89.8075626138197	0.297448799316835	93.8567141695789	-0.645552288259743	76.0620641150012	0.755294087549364	64.3092058013888
ANKS6_ENSG00000165138	Transcriptomic	-0.419954731605357	89.8087102420201	0.220467272976848	96.4581300040807	-0.589699241304018	79.1942651400694	0.723303751068954	66.6011749430345
BLK_cg13440894	Methylomic	0.419889658829174	89.8098576923933	-0.437565764198377	87.8497218996066	-0.400782791074426	88.9258307689207	1.0058687592486	49.509333201729
EPB41_cg01562293	Methylomic	-0.41981993173933	89.8110049522202	-2.3028837031964	14.7652150852978	-1.24835280996745	42.9965273362552	-0.321127932969856	92.8797577156127
PCP4L1_cg22364452	Methylomic	-0.419793254468031	89.8121521391451	0.955741916545138	60.873427609535	0.95627178747339	58.5884100919481	-1.45577852877952	34.3631030220432
KLHL3_ENSG00000146021	Transcriptomic	-0.419774533324201	89.81329927491	0.683069707416373	75.290448811667	-0.894653659932999	61.9716165652342	0.87312520910293	56.3738905866222
ZBTB49_ENSG00000168826	Transcriptomic	0.419760911400366	89.8144463734496	-0.196483254866388	97.1466015411986	-0.0834957774300839	99.5215004097677	0.224942633078341	96.4657238449459
GTF2F1_ENSG00000125651	Transcriptomic	0.419742497144859	89.8155934216678	-0.00188060413525219	99.9997558678211	-0.249062173804091	95.9161185611751	0.337688987760496	92.1346336890855
S100PBP_ENSG00000116497	Transcriptomic	-0.419741052859644	89.8167404659391	-0.47622808207725	85.8927455768854	0.0134912761352242	99.9877567720887	0.299790483791544	93.7690230125343
BMX_ENSG00000102010	Transcriptomic	0.419714451522837	89.8178874375158	1.14530586813797	51.8224679340201	-0.971756881190648	57.7737842587013	0.652894038215506	71.7985805299213
PDSS1_ENSG00000148459	Transcriptomic	0.419709773430529	89.8190343963085	-0.064502958502684	99.6459789173891	-0.197230812844215	97.4386483168045	0.303392754823771	93.6090630538661
PAFAH1B1_ENSG00000007168	Transcriptomic	0.419709612907753	89.8201813546625	-0.114934252628845	98.9787248746169	-0.154493965542048	98.4081733535916	0.274407535636448	94.7487870168249
PSME1_cg23224078	Methylomic	0.419691953485243	89.8213282647579	0.0623986102606771	99.6649490934035	0.380669808069622	89.9709962623879	0.927861190809929	52.7671880399361
VRK1_ENSG00000100749	Transcriptomic	0.419679641012427	89.8224751412064	-0.101419829941062	99.1869516510016	-0.16604495657745	98.1649876152527	0.282311354190397	94.4591547998875
FAM181B_ENSG00000182103	Transcriptomic	-0.419674779885281	89.8236220043708	-0.593661715021901	80.0616589147641	0.133069455359771	98.8224585782437	0.203990012850593	97.0774941526497
CXCR6_cg26896911	Methylomic	0.419672916791646	89.8247688624438	0.819885009347037	68.1143682281887	-1.07586277571736	51.5928417770263	-0.971890260477488	50.8011004020198
ST6GALNAC4_cg04416752	Methylomic	0.419665664717895	89.8259157006987	1.53277431149849	34.4429213837524	-0.762050284825016	69.4851644180562	-0.0479715387009096	99.8402771949155
STK17B_cg25479134	Methylomic	0.419654052766471	89.8270625072212	-1.00054872799592	58.6943687394703	-1.14852291923321	47.9910592738157	-0.386491928176646	89.8729842554639
TRAM2-AS1_ENSG00000225791	Transcriptomic	0.419652145754206	89.8282093085323	-0.194817294712597	97.1882831948539	-0.0850106186070145	99.5056171931282	0.226050604629253	96.4276263067855
TPM1_cg04048802	Methylomic	0.419632641882063	89.8293560565443	-0.538588425793283	82.8403177447836	-0.0747983906627813	99.6179884707243	-0.867233421199233	56.8251114309993
FAM179A_ENSG00000189350	Transcriptomic	-0.419632172554358	89.8305028032738	-0.946943002631585	61.3281919011192	0.524877473619497	82.798648465617	-0.127656002722698	98.8801496969147
FAM49A_cg07714319	Methylomic	-0.419625550262535	89.8316495319062	-1.76089524207461	27.5624017523089	-1.9615238814589	20.0631162712548	0.973021897983821	50.7549846647473
KIAA1407_cg15434403	Methylomic	-0.419611046115033	89.8327962209026	1.03980363804227	56.8322540151019	-2.27352245469254	14.7328627208303	-0.852962347115556	57.6717732114888
UGT8_cg17578306	Methylomic	-0.419559461423767	89.8339427689313	0.718636940903034	73.2718259246482	1.44577812012629	33.2343695304018	-1.54048669990769	32.1719750802186
DPH1_ENSG00000108963	Transcriptomic	0.419557987680595	89.8350893129325	-0.168052414472329	97.8875683162541	-0.10858391604488	99.1930615469858	0.242660086198803	95.8602029777795
CMSS1_ENSG00000184220	Transcriptomic	0.419553561838363	89.8362358448392	-0.0294000586213053	99.8976968079492	-0.226518799095625	96.6320164613074	0.322950291092384	92.806262801872
ZNF318_ENSG00000171467	Transcriptomic	0.419477932679384	89.8373821700708	-0.121750943723797	98.8640754166605	-0.148740022696984	98.5190906657486	0.270536684553421	94.8796404512282
SPATA18_cg24176585	Methylomic	0.41944818883957	89.8385284140201	1.93711024147145	22.4401083065551	2.68284370043803	10.3375291535365	-0.0904430739959984	99.4535122831731
C1QA_cg15399505	Methylomic	-0.419426549905434	89.8396745988358	-0.934776444210716	61.8889892499227	-0.464282663868202	85.8086646541276	0.180792681617168	97.7104613001137
PLD4_cg08187585	Methylomic	0.419379984812625	89.840820656401	0.372372404283739	90.8210920049011	-0.569574758215256	80.4385225174453	-0.00997579587141348	99.9938590642648
EMX1_cg21433086	Methylomic	0.419336083866166	89.8419665939963	0.954249926997867	60.9669197487389	0.0242822331418156	99.9632003657336	-1.11818181456329	45.2039736370689
STAT4_cg23791611	Methylomic	0.419323867575264	89.8431124982077	0.594079437330639	80.0377163914143	-1.72320959810055	25.0592915229287	-1.74774209492759	26.9927094828392
TMEM119_cg17574171	Methylomic	-0.419311121064894	89.844258367586	0.163795385881338	97.9912014927598	0.79864097058684	67.3658887823507	-0.114643191236157	99.1029096548286
NHLRC3_cg25257709	Methylomic	0.419279880294595	89.8454041515914	1.14267305479896	51.934456456027	0.213292829900805	97.0056603241035	-0.997722879441706	49.8240506267617
SLC20A2_cg06019639	Methylomic	-0.419270932489523	89.8465499111448	0.974176477336884	59.9342400123215	1.07041604755525	51.8655190427011	-0.500859517819508	82.1012594888335
MYO1C_cg15154199	Methylomic	0.419255188710156	89.8476956276744	0.253208066865867	95.4241087377218	0.216486755179253	96.9148318176003	-1.42390976264359	35.1955953115799
PHF10_ENSG00000130024	Transcriptomic	0.419206557461872	89.8488412113074	-0.645198946476926	77.184466640697	0.348962116608718	91.3133222360512	-0.104184391754648	99.2550396836806
PIGX_ENSG00000163964	Transcriptomic	0.419168375973182	89.8499866906002	-0.413222863149041	89.0319166671949	0.116292705465403	99.076126860041	0.0783845209814046	99.5801665922478
TCAP_cg10986043	Methylomic	-0.419113329386752	89.8511320194648	0.185497240769459	97.4494089151636	-0.0631059005762991	99.7253392497014	0.103741639097098	99.2608947377473
FSCN1_ENSG00000075618	Transcriptomic	0.419108592705306	89.8522773353853	-0.697095366482084	74.5097081862156	0.403627704080761	88.7696208547126	-0.148573376224618	98.4633847038817
TRERF1_cg19126084	Methylomic	0.419064864941293	89.8534225318091	0.266628570417592	94.9672442911059	-0.229917425367271	96.5185961433582	0.0996347700597654	99.3150775045884
PAPSS2_ENSG00000198682	Transcriptomic	-0.419056354427629	89.8545677049758	1.41333916104666	38.9775004540028	-1.2357661077048	43.5143304442176	0.914157777728769	53.6844678451072
AKR1D1_cg15002691	Methylomic	0.419034043627851	89.8557128171728	-0.0502829270219342	99.771689783059	0.587249950457062	79.3219633676234	0.522144080800855	80.7871103656179
OLFML1_cg24266651	Methylomic	-0.419023369138552	89.8568579001993	-0.798629062384659	69.1812283746227	1.12765565754734	48.9852370059717	0.444528278807774	86.7906966442049
RASSF10_cg03437436	Methylomic	-0.419004764116012	89.8580029323829	-0.645692822802949	77.1510122988612	-0.488566288072171	84.5937293043519	-0.940672740008081	51.9946980696747
TROVE2_ENSG00000116747	Transcriptomic	0.418956210727921	89.8591478318827	-0.140118155969705	98.517080261939	-0.133114128118834	98.8213184552311	0.259934803341063	95.2561475513812
CAMSAP1_ENSG00000130559	Transcriptomic	0.418861043654009	89.8602924713153	0.0538012973796925	99.7452210983621	-0.294365090720565	94.3904028051454	0.367175740029972	90.7735233045163
MYCBPAP_cg02788401	Methylomic	0.418817517425851	89.861436991802	1.63164553257386	31.1615127215953	-0.945498254581451	59.1425695464546	-1.2766278471385	39.5647982022822
FMNL1_cg08536735	Methylomic	0.418815056900828	89.8625815055647	0.423025979460117	88.5587303197317	0.164715087087187	98.1933154545912	0.382469671451489	90.1043200824689
IL18RAP_cg21972222	Methylomic	-0.418808224283934	89.8637260006556	-0.63067952947912	77.9762495412411	-2.12104595170139	17.336044570475	0.395365835910444	89.4581834222345
NCKAP5L_ENSG00000167566	Transcriptomic	0.418804172727913	89.8648704846747	0.176884979551064	97.6809761164295	-0.390036583565508	89.5276487317537	0.426081605638289	87.8394374764089
C12orf75_cg09552475	Methylomic	-0.418792122953522	89.8660149357648	0.892483195574034	64.1067046194415	1.20937037428396	44.7840926545157	0.99877525784055	49.7915009120953
TRIP13_cg16417200	Methylomic	0.418771242288581	89.8671593297934	-0.0765864509682356	99.5183135830085	0.938763405393941	59.5056829208724	0.375949501176629	90.4088907191912
SYF2_ENSG00000117614	Transcriptomic	0.418759983101062	89.8683036930536	-0.0220796830255214	99.9252218174731	-0.232864803002394	96.4182110754086	0.327412433827519	92.6115927035012
ZNF599_cg12019980	Methylomic	0.418743011001478	89.8694480099334	0.742108222992607	72.0480239485388	-0.187930438408064	97.6640636796559	-0.452873600887978	86.3028806661113
FAM167B_cg20555536	Methylomic	-0.418711357298829	89.8705922403117	-0.557534755632238	81.9526735822805	0.457312578541064	86.1823011718447	0.168700634418035	98.0027908286899
ADCK5_ENSG00000173137	Transcriptomic	0.418663096140272	89.8717363388048	-0.422232188872773	88.6001141338262	0.124768559300038	98.9467316361109	0.0720929804213165	99.6422005048814
UBA1_ENSG00000130985	Transcriptomic	0.418624960515233	89.8728803330829	0.180831449018638	97.5743915266514	-0.393085949670254	89.2931771452783	0.427958062479949	87.7128504697902
PDE6G_ENSG00000185527	Transcriptomic	-0.41861670547798	89.8740243048023	1.96956743676574	21.7030532308154	-1.39321753235983	36.1449523643981	0.801021835420778	61.1644342300006
ANKRD20A3_ENSG00000132498	Transcriptomic	-0.41860487265626	89.8751682441855	-3.38815334816119	4.55140073525019	4.45479636775593	2.57479477496001	-4.1299212009332	4.6952003075083
SLC12A4_ENSG00000124067	Transcriptomic	0.418531352805423	89.8763119826579	-0.132068289094967	98.6733590889572	-0.140231449382241	98.6855477069009	0.264994804749853	95.0803445597076
HCLS1_cg17364865	Methylomic	0.418515347686218	89.8774556773924	-0.517081971295671	83.9307657008387	-2.91687774332968	8.7128074078885	0.110762490746221	99.1621082903415
IFIT2_cg19067935	Methylomic	0.418504296907168	89.878599341928	-1.24164860937546	47.3777230756227	2.07419464918658	18.0790768853595	1.71256551271783	27.8340337538682
DAW1_cg17930437	Methylomic	0.418477490134552	89.8797429332077	-0.752508070300943	71.4928117468718	1.40662419216098	35.6252727576566	1.34218949619035	37.5873570696508
RBM38_cg13187009	Methylomic	0.4184359202118	89.8808864108873	0.0623988444407099	99.66476941119	-0.567092158553606	80.5504901670471	-0.178424481140289	97.7705904408371
ZXDA_ENSG00000198205	Transcriptomic	0.41842689834237	89.8820298639126	0.00917753467531075	99.9936004276266	-0.25858186048574	95.6205636840839	0.344344552794742	91.8415394495509
METTL10_ENSG00000203791	Transcriptomic	0.418376310736334	89.8831731786949	-0.469833291794399	86.1651401049775	0.170971989464003	98.0446670108705	0.0367449666350105	99.9032140765134
RP11-304L19.5_ENSG00000260260	Transcriptomic	0.418366610574343	89.8843164669692	-1.16450807172116	50.914373900152	0.940216177901134	59.4198508740493	-0.608349513883532	75.2864259841425
MEF2C_cg16183386	Methylomic	0.418364608153247	89.8854597497714	-0.754321012150677	71.3886946545612	-0.278731695939678	94.9228849426928	-0.511866201769589	81.4152292786022
FOXP2_cg19302952	Methylomic	-0.418361703742968	89.8866030246366	0.0690300747347849	99.6027170238661	0.614827687877808	77.8455127093168	-0.451811859093915	86.3471158079741
SMARCB1_ENSG00000099956	Transcriptomic	0.418350627092291	89.8877462692321	0.721406883683229	73.1246524556096	-0.753429201790558	69.9676685643036	0.604120259022684	75.566718449733
AIP_ENSG00000110711	Transcriptomic	0.418295269666646	89.8888893625501	-0.596566230721831	79.9194226322456	0.298218861917225	94.2618078686813	-0.0631748262551381	99.7289912211438
RAB1A_cg10948340	Methylomic	-0.418229569232537	89.8900322763257	-0.320310519524668	93.0398529443497	-1.21919009438423	44.2884188669573	-0.491071159578818	82.7023727057182
ALG3_ENSG00000214160	Transcriptomic	0.418187375429838	89.8911750747964	0.764438068882513	70.8354181799076	-0.778167985532074	68.5943241780232	0.612684248751369	75.0167500375549
CXCL9_cg03199006	Methylomic	0.418178946431795	89.8923178502329	-0.625995928823867	78.2241241190409	0.152572965534779	98.4476290765387	0.424631860337172	87.9516548783217
ARMC5_ENSG00000140691	Transcriptomic	0.418167975105855	89.8934605956876	0.177106697241648	97.6733313191873	-0.390444609232371	89.4140272147035	0.426558050935789	87.8103722644994
TCIRG1_cg11990562	Methylomic	0.418149635967051	89.8946032910261	2.57730809662579	11.1006163539371	-0.0485116804105441	99.8424037088999	-1.48658409060215	33.5430214652815
RHOB_cg16258854	Methylomic	-0.418146515721244	89.8957459778378	-0.385757967045885	90.2465393012157	1.96204185058055	20.0519132239674	0.00508394171530291	99.9982610342139
PLEKHA1_ENSG00000107679	Transcriptomic	0.418128188389412	89.8968886145657	-0.262121520592904	95.1179312873863	-0.0253113039860595	99.9590248743847	0.183830239893958	97.6267366656091
POC5_ENSG00000152359	Transcriptomic	-0.418120690102386	89.8980312308026	-0.716153692660724	73.4019448444398	0.263439936834351	95.4409494050575	0.0963610189857851	99.3759166272325
MEF2C_cg10571951	Methylomic	0.418027991063296	89.8991735937169	0.589992595939362	80.254283093513	-0.584200031058331	79.5076024383311	-0.979433085540128	50.5090802057606
PDCL3_ENSG00000115539	Transcriptomic	0.41802146367568	89.9003159387935	-0.0761707260024993	99.5218321867882	-0.188074017369109	97.6586958640753	0.297808857212835	93.850516563116
GABARAPL2_ENSG00000034713	Transcriptomic	0.418008759444609	89.9014582491528	-0.225618007455787	96.3091647688444	-0.0582565498410508	99.7639600501257	0.207571469763674	96.9774279295359
IL5RA_cg13158989	Methylomic	0.417977053878615	89.9026004728689	2.01191022263673	20.9291949030108	0.428199993926508	87.6069967635317	-0.771588436798483	63.2004146934438
PTPRCAP_cg20786697	Methylomic	0.417921670482051	89.9037425452364	0.982403713094734	59.5653609790374	-0.2854073757539	94.6636663063464	-0.335113721444615	92.2473070658718
GPX3_cg21504918	Methylomic	0.417837926297067	89.9048843887526	-0.346177886015803	91.9710648161313	-0.748082284682303	70.2677334833571	0.185325621432546	97.585716787983
GADD45B_cg12511848	Methylomic	0.417817076585032	89.906026175292	1.32348087640293	42.6248522318156	0.00706036851898232	99.9967881419295	2.4933453765321	14.615850201248
CYTL1_cg05225651	Methylomic	-0.41778266018762	89.9071678677801	-0.652343170184089	76.8165256486121	1.16951079171723	46.8569374843592	0.17673455044396	97.821629280154
IFI27L2_ENSG00000119632	Transcriptomic	0.417749538094368	89.9083094697542	-0.0607942995138086	99.6807286320385	-0.201095342544853	97.3345853043777	0.306653902478173	93.4725552412591
RPS6KA6_ENSG00000072133	Transcriptomic	-0.417653614689991	89.9094508095942	0.962678831183722	60.5198839774061	-1.04452484475601	54.0695484484548	0.915734493631361	53.5976787768117
OR10G2_cg22142137	Methylomic	0.417573052936726	89.9105919292797	0.639197407775492	77.5155773174182	0.606478446353672	78.269112177134	0.0794447125185078	99.5691698565358
VPS37C_ENSG00000167987	Transcriptomic	0.417557575786966	89.9117330066701	0.140242197131064	98.5158696605673	-0.362570358828449	90.7739874499786	0.410031765552372	88.7284850970931
KIAA1217_cg03095884	Methylomic	0.41751689253226	89.9128739728837	-0.125191693379996	98.8026172129259	-0.19900470036506	97.3917068441528	0.252717664949449	95.5150915144583
LAMP1_ENSG00000185896	Transcriptomic	0.41750093417912	89.9140148954872	0.303143568820354	93.6603382259307	-0.483348248986237	84.86836133454	0.479956794186158	83.3743817054339
AREL1_ENSG00000119682	Transcriptomic	0.417393980147138	89.9151555258128	-0.295423592136093	93.9139157871194	0.00482404471314764	99.9984621980391	0.162122913062625	98.1584778093609
PET100_ENSG00000229833	Transcriptomic	-0.417380404926476	89.9162961190409	-0.561182561687124	81.7304090564385	0.0994790577158668	99.3257298967884	0.231107007161828	96.2589527285293
CRYBB3_ENSG00000100053	Transcriptomic	-0.417380404926476	89.917436712269	-0.561182561687124	81.7320250303273	0.0994790577158668	99.3260139485604	0.231107007161828	96.2596377633419
F2R_cg03043127	Methylomic	-0.417297159750241	89.9185770780094	0.189746968652792	97.3327597090783	-1.45170791385448	33.0110920382877	-0.707894497035728	68.0735456796472
STAM_ENSG00000136738	Transcriptomic	0.417287117842456	89.9197174163079	-0.274636888111033	94.6703314361747	-0.0142530007729017	99.9868053351182	0.176077221673823	97.8357409600312
CAMTA1_cg26467684	Methylomic	0.417284653503799	89.920857747872	-0.42525260092255	88.4647023202173	0.170649451502225	98.0524705262165	0.63755956548299	73.3732670789763
ALG14_ENSG00000172339	Transcriptomic	-0.417281110124057	89.9219980697529	0.15084703442555	98.2952893864845	-0.537303806385678	82.1359113032146	0.691667403021296	69.1457576989184
SVIL_cg24212268	Methylomic	0.417247918296881	89.9231383009291	-1.25340787404501	46.8458571684444	-0.142476072903429	98.6459954008727	0.750999210253716	64.6083264020167
LYPD6B_cg15359180	Methylomic	-0.417233056598333	89.9242784914921	-0.472934305825591	86.0266729152672	0.439846712258986	87.0369906007295	1.28923544856051	39.1311694931243
MIR149_hsa.miR.149.002255	miRnomic	0.417228847523763	89.9254186705528	-0.285987653415485	94.2387347296923	-0.314089406544754	93.6363099314311	-0.423872208153076	87.9918957940307
PPA1_ENSG00000180817	Transcriptomic	0.417220638481668	89.9265588271803	-0.198325398492369	97.0971607865376	-0.0828549775589656	99.5269657977926	0.225323390471812	96.4490373112078
HAUS5_cg13735691	Methylomic	0.417205398697804	89.9276989421614	-1.41786522291467	38.8022374766353	-1.7598056895881	24.2244372844848	1.17560562910985	43.1343087367114
MYRIP_cg16435539	Methylomic	0.417159037226323	89.9288389304485	0.876706269721906	64.9042424838867	0.78902282087232	67.8510706860778	-0.785251574656508	62.2410072743248
GTF2IRD1_cg02837488	Methylomic	-0.417101828597121	89.9299787623992	-0.397960871508238	89.6928121746725	0.308048318948022	93.9017488996401	-0.881374472604197	55.7862017635336
ARRB2_ENSG00000141480	Transcriptomic	-0.417061652558434	89.931118484559	1.12270142323114	52.912493069976	-1.11930707878829	49.3702238784047	0.924782031336574	52.9813953846904
TICRR_ENSG00000140534	Transcriptomic	-0.417059955603381	89.9322582020816	0.313211111639987	93.2733224516717	-0.656623353538581	75.4095083962499	0.761216483584595	63.902365798416
ZNF331_cg14593306	Methylomic	0.417056947021433	89.9333979113824	-0.0959636035269756	99.2767826276361	0.00826442666400937	99.9955978880741	0.131946817559659	98.7993471855228
PDE4D_cg12532275	Methylomic	0.417004196818314	89.9345374765306	0.26006803393487	95.1848253240198	-1.24740142482072	43.0321551304939	-0.885242411405709	55.5767476116155
SAMD5_ENSG00000203727	Transcriptomic	0.416958137880446	89.9356769158115	-1.0768840497222	54.9302420491032	0.832932700424457	65.4787884786992	-0.512987753373675	81.3286339577998
KCTD9_ENSG00000104756	Transcriptomic	0.41687528519658	89.9368161286773	0.236069246557533	95.9829494056358	-0.434935566418813	87.2692960237642	0.453026288098353	86.2975105329117
LCN15_cg16536450	Methylomic	-0.416837041570992	89.9379552370332	-0.0130902714439104	99.9871581325838	0.0926206576275239	99.4084167510324	0.07977107250865	99.5668094270854
UGT8_cg17125267	Methylomic	0.416800793416435	89.9390942463322	0.0670358546928593	99.6219268196804	0.524890335203524	82.7971497343278	-0.466629349238861	84.1100546414953
PPT2_ENSG00000221988	Transcriptomic	0.416765831595669	89.9402331600895	-0.157678085437658	98.1379619659407	-0.118722950045819	99.0418758037582	0.250667381719416	95.5837195549922
PPT2-EGFL8_ENSG00000258388	Transcriptomic	-0.416744551281794	89.9413720156932	1.04560313890726	56.5590258788257	-1.08422458741507	51.2012916866289	0.921722021905739	53.1592543444031
CXCR2_cg07703397	Methylomic	-0.416693899448617	89.9425107328785	-0.0165679705880143	99.9410778547338	-1.8681109699845	21.7903833006799	0.312759198787216	93.2200074600204
CREM_cg09937316	Methylomic	0.41666740705994	89.9436493776669	1.23763527422696	47.5454976517338	1.44123205122061	33.4280470639268	-1.02334404642987	48.7610205594004
PTPN21_ENSG00000070778	Transcriptomic	0.416660138814064	89.944788002593	-1.01470982640376	58.0270827966901	0.758789050256073	69.6740851056099	-0.448053192706532	86.5711026516571
YWHAZ_cg04934326	Methylomic	0.416640988791275	89.9459265751871	-0.227346941000672	96.2563415208717	0.115393718086981	99.0969543808349	1.23637641750357	40.9914270775471
SPTY2D1_ENSG00000179119	Transcriptomic	0.416629272577561	89.9470651157638	-0.157351578580536	98.1452183426665	-0.1190605440615	99.0361042848509	0.25094846508243	95.5740549747476
EPHA6_cg11980016	Methylomic	0.416624412622701	89.9482036430595	1.44147379960326	37.8389457821257	-1.43050555479311	33.9445724583744	-0.846929408050568	58.1580486651422
CCDC65_cg08958015	Methylomic	0.416547747843046	89.94934196085	0.565069306259331	81.5147360553187	-2.17062798222986	16.1399920457632	-0.730522689155408	66.1464852406452
TTC14_cg01335781	Methylomic	0.416540020931132	89.9504802575249	0.771012756004262	70.4993262474583	1.08385997322354	51.2105764865815	0.13124826769547	98.8141692138982
FAM20C_ENSG00000177706	Transcriptomic	0.4164608841863	89.9516183379395	-0.10777815564044	99.0868974574294	-0.161870012323187	98.2557614802307	0.280547237011856	94.529228261505
DEPTOR_ENSG00000155792	Transcriptomic	-0.416437264826271	89.9527563538083	-0.707308674613714	74.0164537991112	0.253828606239631	95.7646552069774	0.104338837113062	99.2516403614792
PLGRKT_ENSG00000107020	Transcriptomic	0.416414630695196	89.953894307824	-0.197132485690168	97.1273373892973	-0.0842236156570976	99.5138356670878	0.22655693312121	96.4075073730591
ZNF331_cg06855497	Methylomic	-0.416405672684113	89.9550322373597	0.215402145187411	96.6131901942466	0.231061856690558	96.4731870886709	-0.21361767146594	96.8094381625449
LRRC17_ENSG00000128606	Transcriptomic	-0.416405664771368	89.9561701668738	0.99973838270786	58.7346892141396	-1.06248753229777	52.282792422615	0.918679969754167	53.3828870353404
APCDD1_cg19264571	Methylomic	-0.416402435151188	89.9573080875622	-1.00750193298821	58.3531585754725	0.932286634930455	59.8637891647816	0.491820206768379	82.6397278486665
GFI1B_cg00629585	Methylomic	-0.416398722780101	89.9584459981056	-0.446930863600296	87.2625782846491	-1.52198502001898	30.3591396285657	0.337349419447044	92.1496394930583
ZMYM4_ENSG00000146463	Transcriptomic	0.416362827702433	89.959583810557	-0.11587966517145	98.9651012486522	-0.154979871848219	98.4011063481598	0.275866341965696	94.6917044342673
C1orf52_ENSG00000162642	Transcriptomic	0.416305635730786	89.9607214667174	-0.890349348934917	64.2324884316487	0.614822697010752	77.8472682695374	-0.32405357876783	92.7544957184101
DUSP2_cg13725590	Methylomic	-0.416286531472486	89.9618590706709	-0.557170394348091	81.9847731414369	0.00411107725499286	99.998907083809	0.28537386795938	94.3489761407005
TRIM66_cg11245569	Methylomic	0.41624082972179	89.9629965497332	-1.68890816292238	29.5397282983367	-0.558568225537996	81.0502324857658	1.10387783524235	45.7569823479489
ARRDC3_cg19173512	Methylomic	0.416235131663843	89.9641340132242	-0.478592095417137	85.7676242647552	-0.829185796468624	65.6852748714103	0.457354336699034	86.0370954987691
SYCE1L_ENSG00000205078	Transcriptomic	0.416222943569695	89.9652714434083	1.81026222958502	25.526227642565	-1.21388824268291	44.510773346257	0.588990397901528	76.5761507957393
MYL2_cg09763086	Methylomic	-0.416158368335776	89.9664086971248	-0.271537467128455	94.7898883568536	0.919969593162346	60.5860739677984	0.167676838511408	98.022737374891
PON2_ENSG00000105854	Transcriptomic	0.416099570350985	89.9675457901617	0.109847734265869	99.053678732961	-0.339604085507068	91.7440515617857	0.396499805471121	89.4006768378721
TNFSF13_cg13358186	Methylomic	-0.416057055138788	89.9686827670153	-0.981535137082186	59.5964642158726	0.159981151501878	98.3039814190705	0.605198826744143	75.4932365615834
EXD3_ENSG00000187609	Transcriptomic	-0.416047056891407	89.9698197165464	-0.0426340706776516	99.8255721673587	-0.382783385015984	89.8652842040342	0.591774100828243	76.3889089653177
MINOS1_ENSG00000173436	Transcriptomic	0.416008416346455	89.9709565604828	-0.0938943042420734	99.3074084474699	-0.173861214527915	97.9776887339096	0.288871289292202	94.2042788062061
CALR_ENSG00000179218	Transcriptomic	0.415955902467115	89.9720932609122	0.268987168674997	94.8778014497062	-0.459339666322807	86.0645330548343	0.467221124308661	84.0726852444711
SLC7A7_cg17961975	Methylomic	0.415915695081945	89.9732298514653	-0.135762305896912	98.6035929389368	-0.178350068553993	97.8691324541669	-0.224539081108411	96.4817121672893
ZFHX3_cg03339247	Methylomic	-0.415908430793994	89.9743664221669	-1.82739323264622	25.1963424533351	1.31191826227187	40.0866998856588	1.86516524255498	23.5782909225636
SMG1_ENSG00000157106	Transcriptomic	-0.415887588980086	89.9755029359132	0.260942790092159	95.1533226747154	-0.619181134861955	77.5794650240049	0.740108685008668	65.3751880372516
OPN5_ENSG00000124818	Transcriptomic	-0.415885112342982	89.9766394428914	-2.6838396703144	10.0938646319984	3.13634682833933	6.97378734277442	-2.69158824774787	12.5476620072209
SPSB1_ENSG00000171621	Transcriptomic	-0.415871674293509	89.9777759131469	0.221755223150091	96.4199254513095	-0.590511848481942	79.1437172703093	0.72349896227731	66.592598431618
GUCY2D_cg05611939	Methylomic	-0.415828312645886	89.9789122649063	-1.95216673017273	22.1154188001946	-2.94367927145236	8.52028561496532	0.886843942192151	55.4506755622389
HIST1H3H_cg18943383	Methylomic	-0.415826499627448	89.9800486117111	0.470577251796618	86.1299380119327	-0.247619550320813	95.9586710540353	-0.741032729876603	65.3115201309666
PRKACB_ENSG00000142875	Transcriptomic	0.415819572767258	89.9811849395866	-0.691713925733666	74.7957228053645	0.39659890296121	89.1375939293331	-0.141892860218669	98.6137170938075
VCAM1_cg26265881	Methylomic	0.415785762093903	89.9823211750662	0.0290221524965535	99.8994634237804	1.39448135752716	36.1011741392752	0.23979857196297	95.9602743332516
MKRN2_ENSG00000075975	Transcriptomic	0.415765660046592	89.9834573556121	-0.00516628480839094	99.9982550976792	-0.247901706890289	95.9515971378744	0.338313216550343	92.1015739873509
KRT2_cg04475846	Methylomic	0.415760984175253	89.98459352338	0.129412423050364	98.7245519982018	0.781012414107988	68.4629831737313	0.701652112507154	68.4788035177606
VCAM1_cg14043562	Methylomic	0.415750408234366	89.9857296622466	-0.306844962019323	93.5154090691741	1.14113079734534	48.327811341975	0.311300418401579	93.286590296952
HKDC1_cg09021980	Methylomic	0.41573892578426	89.9868657697346	-3.53066937267741	3.89509710936686	-0.0892506269014314	99.4546529839311	3.27995144523933	8.12353469056064
SLFN13_cg04862556	Methylomic	-0.415724107252818	89.9880018367274	-0.330635140196438	92.625152994503	-0.504458746946749	83.8025705140628	0.356992562608984	91.259710005781
C20orf103_cg09732036	Methylomic	-0.415677486778703	89.9891377763185	0.358070607016523	91.4413527135484	0.746600235351193	70.3509562566383	-0.14331146989391	98.5837137338556
PLAC8_cg03334839	Methylomic	0.415659843646687	89.9902736676954	0.299275368893292	93.8060291582315	0.865740855068601	63.5823496180879	0.0321361601959972	99.9274808670299
EPB41_cg16563454	Methylomic	-0.415641355911264	89.9914095085501	-0.35320159633308	91.6358326670231	0.186681008342345	97.6940191017272	0.256816186422299	95.3595513311764
H2AFX_ENSG00000188486	Transcriptomic	0.415641117304805	89.9925453487527	0.620545039606081	78.5490054144932	-0.694299854906307	73.280327063644	0.582677653653218	76.9928764247327
PDE6D_ENSG00000156973	Transcriptomic	0.415638250826675	89.993681181122	0.476455858156985	85.8845152228381	-0.60288112020773	78.4711551814407	0.542118967980666	79.5709905608866
MYL4_cg05294455	Methylomic	-0.415637514038861	89.9948170114778	-1.49208763615524	35.9587821047955	-0.334392543686497	91.9432901025145	1.05889432878734	47.4749077646911
DNAH12_cg10530169	Methylomic	-0.415612779287316	89.9959527742399	-0.111264881174022	99.0304523873388	-0.343450561225026	91.583166916855	-0.402482783358699	89.1283831673192
FMO3_cg21565942	Methylomic	0.415575279286696	89.9970884345242	-0.471455247585495	86.0987455765199	1.08788239819451	51.0059248477505	0.487440928778467	82.9300127370918
CBWD2_ENSG00000136682	Transcriptomic	-0.415572047067549	89.9982240859757	-0.142253721664911	98.4743990136274	-0.297917910971793	94.2728727852262	0.53307514045712	80.1208323648635
C21orf7_cg08416522	Methylomic	0.415476469781836	89.999359476239	0.789688579346835	69.6410838469898	-0.714350950675552	72.1227397346232	-0.106624693583486	99.2207070724145
XRCC2_ENSG00000196584	Transcriptomic	0.415473393936469	90.0004948580968	-0.762450318518808	70.9519329911984	0.47245790291167	85.3992304405007	-0.204212633254894	97.070234302143
FLT1_ENSG00000102755	Transcriptomic	0.41545624093134	90.0016301930799	0.835617928056121	67.0404048984255	-0.818698330415646	66.2663323468567	0.626493275923981	74.0944180183984
TEX26-AS1_cg25602666	Methylomic	0.415455015730322	90.0027655247148	-2.07532651022861	19.5388518497323	1.22591816843016	43.9570752937592	1.56210398601734	31.5741351544223
RASSF10_cg19665644	Methylomic	0.41544020941308	90.0039008158879	0.719031505699699	73.2511264753997	0.262863309855842	95.46424250816	0.794592993179388	61.5711768977212
DGKA_cg22915723	Methylomic	-0.415294896721223	90.0050357099587	0.303657802602996	93.6393708738716	0.726731795977958	71.4810074243749	-0.242954628076066	95.8501272823144
IK_ENSG00000113141	Transcriptomic	0.415286178516851	90.006170580205	0.249146249280129	95.5680366851425	-0.445131428990465	86.8019386869112	0.459444853104651	85.9243420786344
CHD2_ENSG00000173575	Transcriptomic	-0.415254670609009	90.0073053643483	0.287546401370994	94.1867126862339	-0.638311925197826	76.5163452499427	0.7509015849241	64.6172302295356
RIT1_ENSG00000143622	Transcriptomic	0.415214837609154	90.0084400396382	-0.18147286954088	97.55248435242	-0.098501203335893	99.3412756257281	0.237022223995535	96.0592026207324
TMEM199_ENSG00000244045	Transcriptomic	0.41519169939769	90.0095746516973	-0.772638634767547	70.4437682813616	0.483441502652498	84.8642206058756	-0.213251006811391	96.8214563358252
GMFG_ENSG00000130755	Transcriptomic	-0.415173400221071	90.0107092137496	0.2845446777891	94.283929583496	-0.636159941896635	76.6455275977545	0.749686630284849	64.7195296032083
C5orf45_ENSG00000161010	Transcriptomic	-0.415160787717299	90.0118437413351	-0.0737361259169724	99.5587183066951	-0.356661255429616	91.0111542399915	0.573926837726743	77.5412567815057
FGFBP2_cg18101225	Methylomic	0.415151896314364	90.0129782446226	-0.662576357832335	76.2845650328354	-0.625594972084787	77.2383680984877	0.88083473368137	55.8305999677785
TMEM63B_cg25568299	Methylomic	0.415133981965515	90.0141126989549	0.997397723691964	58.8382030216514	0.0253021211943405	99.959097121876	-0.615008767492456	74.894831938723
PARD3_ENSG00000148498	Transcriptomic	0.415130517288486	90.0152471438191	0.246823151441345	95.6344257571155	-0.443489220796111	86.8843924856596	0.458567815724521	85.9651498171848
ALOX5_cg20900036	Methylomic	-0.415086485935087	90.0163814683569	0.875082453951314	65.0076567504933	0.435341006452078	87.2494192046049	0.593073551461592	76.2976026484963
SMAD1_ENSG00000170365	Transcriptomic	0.415059038789839	90.0175157178888	-0.373108937649524	90.7770821614609	0.0764017988099583	99.593579744811	0.109782564060657	99.1748543666654
PVRL1_cg02238624	Methylomic	0.415055331498999	90.0186499572896	1.1402681058264	52.0429287983358	-0.337455080351268	91.8242691205718	-0.297891663090403	93.8469851654355
ZER1_ENSG00000160445	Transcriptomic	0.414988661018794	90.0197840144971	-0.184179372630215	97.4914390280932	-0.0962079695985475	99.369919924212	0.235483018029586	96.1124278607215
PENK_cg27531336	Methylomic	-0.414965704373445	90.02091800897	-0.736274573348841	72.3608436189945	1.20426901677414	45.0287503691903	1.44714525553113	34.6126223735184
COL5A1_cg13754661	Methylomic	0.414944780541399	90.0220519462635	1.21150114811997	48.7654549117151	1.14497842318991	48.1711476106273	-1.42334353180545	35.2166938872763
GOLPH3_ENSG00000113384	Transcriptomic	0.414930368319545	90.023185844172	-0.143301714104009	98.4546519528055	-0.1319194065392	98.8402372374165	0.260448700603618	95.2353265876247
ADARB2_cg02899206	Methylomic	0.414868331597272	90.0243195725502	-0.656107048751645	76.6225126586917	-2.2250744657871	15.3681337513495	-1.37361202738757	36.5973815157203
MTMR12_ENSG00000150712	Transcriptomic	0.414850290386509	90.0254532516264	0.0173167335780988	99.9386390396979	-0.266556683097451	95.3433589966407	0.350760050524291	91.5489450242044
FAM87B_ENSG00000177757	Transcriptomic	-0.414849190078669	90.0265869276957	-0.642115456647906	77.3716590200654	0.183954854899972	97.7495793471593	0.162195317257836	98.1560745271015
CALCR_cg05384712	Methylomic	0.414786443597831	90.0277204322951	-0.724811677790018	72.9559880489268	-1.00245456943764	56.1671855628059	-1.21911300400919	41.5370530668512
FAM65B_cg22129220	Methylomic	-0.414782719012545	90.0288539267161	0.456326357272133	86.812779331731	-0.234166287322342	96.3782112911146	-0.0694687788415952	99.6707640890144
BOC_cg18742893	Methylomic	0.414772889126653	90.0299873942746	-0.451278250269	87.0414635414596	-0.530908524118015	82.4837221402125	0.128833021388895	98.8565821448328
PVR_cg02415834	Methylomic	0.414759852660744	90.0311208262077	0.33938068717832	92.2593501698884	-1.51517183658162	30.5845389318827	0.911546505560137	53.8793183352207
RAB3B_cg04898719	Methylomic	0.414743146990852	90.0322542124886	0.0480117428127793	99.7870952353595	0.170962931508818	98.0451551771715	0.0421775283688721	99.8772635671452
TIFAB_cg18957078	Methylomic	0.414738182773701	90.0333875852035	-0.357691090299713	91.4516579221024	-1.45717458431689	32.7785132013562	-0.110709203178405	99.1634212636071
USP32_ENSG00000170832	Transcriptomic	0.414717836165083	90.0345209023164	-0.0226941236599674	99.9226436481897	-0.233909597009166	96.3855611932699	0.329496535623842	92.5083965652557
CBLN3_ENSG00000139899	Transcriptomic	-0.414693161941103	90.035654152001	1.08292935320169	54.644180517915	-1.10132313893631	50.3306512281359	0.923257369282755	53.0690323062438
OSBPL3_cg13311549	Methylomic	0.41455968679179	90.0367870369324	1.47027405967155	36.8333657321658	-2.41359747631295	13.0736223003806	-0.456590003824458	86.0777340647955
C20orf94_cg03066594	Methylomic	0.414512634646618	90.0379197932823	0.356463103884311	91.4948400399262	-0.393474594593753	89.278580418096	0.824394889375405	59.5298136750257
ZNF599_cg14773052	Methylomic	0.41445470439082	90.0390523913238	-0.344078079337642	92.0615169512468	-0.0918300980001284	99.419214200318	0.00836585849082232	99.9953558582696
PDZRN4_cg14750066	Methylomic	0.414365909654474	90.0401847467121	-0.692255946788522	74.769817880252	0.400644698388678	88.9361283313091	-0.746134563140763	64.9478500433845
ARSE_ENSG00000157399	Transcriptomic	-0.414330701514536	90.0413170058856	-0.519678175884294	83.793449632315	0.0571571911393692	99.7707297701247	0.264934087626889	95.0819152609645
DAPK1_cg03763620	Methylomic	-0.414296527901476	90.0424491716715	0.0748307484165644	99.5435477677582	-0.793955753695829	67.6250650330659	-3.85453692312238	5.44913887587114
ARRDC2_cg02059801	Methylomic	0.414275172398372	90.0435812790982	-0.106576848233271	99.1072547496084	-0.0934432630599169	99.3988534336167	0.206378916215216	97.0142348286955
NPY1R_ENSG00000164128	Transcriptomic	-0.414209759069281	90.0447132077672	-2.2106335613541	16.2271599299146	2.31864998910816	14.2416797957994	-1.84501250026547	23.9683750257467
UGP2_cg20967105	Methylomic	-0.414199186078208	90.0458451075429	0.909475344444957	63.2641238829019	2.03750642219891	18.8007083796278	-2.52430263789715	14.2959413811985
LRRC66_ENSG00000188993	Transcriptomic	-0.414146283777573	90.0469768627502	0.0970565568242743	99.2587219751193	-0.495610645086673	84.2495168646969	0.665516632770425	71.0168844985546
PLEK_cg10812236	Methylomic	0.414109497046842	90.0481085174288	-0.247618021573256	95.6080810347226	-1.41600982058835	35.2546769803013	0.659022035408069	71.4370626708586
PPARG_cg11176018	Methylomic	0.414101899636246	90.0492401513457	-0.379057128164998	90.5041726534206	-0.423042501871162	87.8463533999836	0.605198968278264	75.4914426641592
HNRNPH1_ENSG00000169045	Transcriptomic	-0.414049694930508	90.0503716426006	0.155160149698634	98.1974051445415	-0.54048744784361	81.983588622645	0.693399556984785	69.0513256232565
RASGRP3_cg07582379	Methylomic	-0.414012963184383	90.051503033477	-0.729455890506101	72.7026765093755	-0.658570170707922	75.3100059838579	0.765299015763858	63.6240832620023
HCLS1_cg00141162	Methylomic	0.414009047191967	90.0526344136521	0.480533787150549	85.6778746357064	-1.07503215696215	51.6327613319971	-0.883418319660513	55.6711206342298
ZNF45_cg22293286	Methylomic	-0.413995696342118	90.0537657573427	0.817092486708547	68.243966224004	0.404772201960116	88.7073092004422	-0.472688330582023	83.8066760511296
PRRG2_ENSG00000126460	Transcriptomic	0.413987388742115	90.0548970783307	0.0659400967566712	99.6326465212404	-0.305882422808943	93.9753667302328	0.376196184133569	90.3910539287838
NTF3_cg14592468	Methylomic	0.413968642781068	90.0560283480909	-0.28536779716093	94.2650586037052	0.368799720348554	90.4972075729178	0.30013757513853	93.7547969407151
NR4A1_cg10635593	Methylomic	-0.41393677324289	90.0571595307599	-0.648654686163666	76.9963721706912	-0.359988345322731	90.8729918615127	0.704608477216469	68.2786979168936
LGR6_ENSG00000133067	Transcriptomic	-0.413934852350713	90.0582907081795	-2.00107569309602	21.1313017073756	1.98009791073932	19.7930129635511	-1.50412590623488	33.0289733850481
APBA2_cg16568410	Methylomic	0.413905920976541	90.0594218065371	0.887443915430972	64.3962903279486	1.04034252519392	54.2630349051927	-0.272114289611227	94.8297773889963
SYTL1_cg15908125	Methylomic	0.413896035709345	90.0605528778809	0.493857397285791	85.0426717640028	-1.04986054458525	53.7467762321775	0.0576354073338519	99.7736284783373
PRDX4_ENSG00000123131	Transcriptomic	0.413868716547538	90.0616838745684	-0.40483030360717	89.3865435205787	0.106152843799117	99.2335668526138	0.0877145890204817	99.4849357206452
INO80D_cg26143064	Methylomic	0.413854379452381	90.0628148320763	0.459958409616369	86.6188269814888	-0.296899718687951	94.3110830335407	0.915606364629067	53.6058208583522
HIST1H3H_cg05070742	Methylomic	-0.413844870474936	90.0639457635987	0.64334164040992	77.295783830508	-1.38649223264074	36.4585770670536	-0.509776261768026	81.5530023987901
SLC25A34_cg10881110	Methylomic	-0.413737168546309	90.0650764007993	0.0743044716307412	99.5497730250376	0.893915105271696	62.0226832376283	0.244682584215658	95.7937586551596
PTK6_cg04626878	Methylomic	0.413714604364248	90.0662069763379	0.343195468488607	92.0981247682117	-0.7603734940672	69.587316198546	-0.224757303133225	96.4737216602046
DPM2_ENSG00000136908	Transcriptomic	0.413661527508311	90.0673374068311	-0.227583823693319	96.247170682267	-0.0581876400261532	99.764624952477	0.208933514555072	96.9360683999273
MIR30d_hsa.miR.30d.000420	miRnomic	-0.413660767626574	90.0684678352477	-0.326575399309722	92.7755521763615	0.368515964186447	90.5151017190514	-0.131147204290704	98.8165023036244
SRSF2_ENSG00000161547	Transcriptomic	0.413556408022332	90.0695979784764	-0.133142288905994	98.6546431954439	-0.141228011858362	98.6682733835902	0.267343479600778	94.9912146243042
DCST1_ENSG00000163357	Transcriptomic	-0.413536297231535	90.0707280667475	-0.17253165134912	97.785571346191	-0.271357842958444	95.1890430442689	0.514111910363217	81.2585998624037
DNALI1_cg20772512	Methylomic	-0.413476784564957	90.0718579923858	-0.142801346438773	98.4674214680911	0.630609982401477	76.9620825441685	-0.195565065161326	97.324604885168
BTG2_cg17083411	Methylomic	-0.413409271211702	90.0729877335274	2.01804085027297	20.8247676517094	0.661924535506305	75.1290509000809	-1.79828392936346	25.3860112412804
GNB2_cg01399255	Methylomic	0.413407643075887	90.0741174702198	1.60158540677615	32.1767058183311	-0.355355630298361	91.0599458055643	-1.40514818834029	35.7531529560956
TRERF1_cg02173782	Methylomic	0.413377469269029	90.0752471244549	-1.07674264010353	54.9426449211908	-3.20178568101853	6.75688576319796	-0.900686614636294	54.5397531976106
FOXP2_cg24786986	Methylomic	0.413334215829156	90.0763766604895	-0.193857939739827	97.2168196784226	1.62582369592632	27.4341794424698	-0.102936691827189	99.2710026934797
UBE2F-SCLY_ENSG00000258984	Transcriptomic	0.413233000493807	90.0775059199287	1.57153033799351	33.0304092965566	-1.14186250804206	48.3017369797941	0.633275636416662	73.6483063556172
DHRS9_cg02743878	Methylomic	-0.413219422281001	90.0786351422621	-1.10446407274284	53.7556487707676	-3.08532361035293	7.42678792396508	0.876387778792832	56.1404918109173
OSCP1_ENSG00000116885	Transcriptomic	0.413194222777666	90.0797642957317	-0.0996064688402593	99.2202334253211	-0.170089984071043	98.0646305990044	0.287254726038518	94.2717431235096
MTM1_ENSG00000171100	Transcriptomic	-0.413143520932266	90.0808933106462	0.163929649469241	97.9878987043584	-0.547125310580892	81.6419447507541	0.69738483007039	68.7400380069694
PIK3CD_cg17325959	Methylomic	-0.413111806686586	90.0820222388939	0.473885313209672	85.9898625600226	0.216153618343559	96.9265660844308	-0.793288919936228	61.6911946987254
P2RX3_cg26128441	Methylomic	0.413094034053253	90.0831511185735	-1.05666219350103	55.9961816743464	0.998926003363989	56.3528913701806	0.925907548166422	52.9237957225896
CPM_cg09105193	Methylomic	0.41307754421889	90.0842799531907	0.147540074488014	98.3687970688868	-0.142620142257303	98.6423326748557	-0.940463269509719	52.0086378236654
NCK2_cg19923683	Methylomic	-0.413045329343867	90.0854086997729	-0.121059478179444	98.8773619799275	0.534082788769688	82.3164252253143	1.04450455475459	47.9644306868271
CD4_ENSG00000010610	Transcriptomic	-0.413033860944929	90.0865374150149	0.75532570590463	71.3234892396951	-0.935500653559184	59.7251309990567	0.88680401817452	55.455932821925
NOL9_ENSG00000162408	Transcriptomic	0.413015996633462	90.0876660814383	-0.203779969955176	96.9502448106824	-0.079652473340776	99.5617532583222	0.224431036128419	96.489031943475
MYRIP_cg27501534	Methylomic	-0.412940044773158	90.0887945403049	-1.42248284191776	38.6058987647282	1.08055525796615	51.3372584479581	1.25223805203359	40.4381693983164
BLOC1S6_ENSG00000104164	Transcriptomic	0.412926860629536	90.0899229631426	-0.281745993537997	94.3875000872574	-0.00945873589823105	99.9939965549741	0.173983065285185	97.8855385938398
GALNT12_cg14002578	Methylomic	-0.412877884141005	90.0910512521401	-1.04229838993051	56.7093438374479	-0.681521597382637	73.9975849328256	1.02073389921411	48.8579490230272
TBC1D7_ENSG00000145979	Transcriptomic	-0.412848480071314	90.0921794607839	-0.59178273472486	80.1692137383211	0.131141101895691	98.84925011999	0.20530076438046	97.0459576181825
KIF26B_cg11236966	Methylomic	0.41283326156795	90.0933076278395	0.678331838491519	75.5177892358305	0.0797501217313758	99.5610706096111	0.00713310809564765	99.9968258952751
GLTPD2_ENSG00000182327	Transcriptomic	-0.412818393516863	90.0944357542644	-0.444438841142373	87.3921927964879	-0.0178980923609312	99.9787459725281	0.32413619500919	92.7487316806329
ESR1_cg21950534	Methylomic	0.412809519659836	90.0955638564395	-0.861157827058517	65.7425066715126	-1.16747183339901	46.9637157001633	0.827655977046189	59.3143407362703
CEP164_cg20231021	Methylomic	-0.41279832716527	90.0966919280283	0.706413519985128	74.0551289329166	-0.866339544528775	63.5378399746143	-0.13714848456119	98.7071754615979
VSX1_cg01715455	Methylomic	-0.412776527776911	90.097819940045	1.00566855120616	58.4459072391301	-0.191740580388243	97.5724712602961	-1.47093098300969	33.994466721128
SV2C_cg06611912	Methylomic	-0.412716698168464	90.0989477885627	0.523534313162579	83.5951926243689	1.280143677476	41.4592638190865	-0.969889817218131	50.8787975803657
ELF3_cg09262245	Methylomic	0.412688738098194	90.1000755606728	-0.0756011813181976	99.5288196020071	-0.603212557467792	78.4539361817269	-0.578280521684721	77.2664351439979
ECM2_ENSG00000106823	Transcriptomic	-0.412561006712625	90.1012029837259	-1.57926343784075	32.7809643199338	1.34683214378465	38.5529740339577	-0.884409216718921	55.6265808174071
PCSK6_ENSG00000140479	Transcriptomic	0.41255944692876	90.1023304025165	-0.900862373617443	63.6496662281244	0.625267940491373	77.2508681489558	-0.331938011622574	92.3985914419867
METTL21A_cg11004563	Methylomic	0.412558977778575	90.103457820025	-0.928726420199417	62.2055355721686	1.09335735654654	50.7318852061544	0.650055896051491	71.9878318970343
PRDX6_cg02624704	Methylomic	0.412533638687551	90.1045851682884	0.926396805216234	62.3390975377484	0.559491924528478	81.0007456372789	-0.0953192075159775	99.392386111893
STARD8_ENSG00000130052	Transcriptomic	0.412467696696779	90.1057123363492	0.00232527917753057	99.9996152702401	-0.255279409002123	95.7217625243861	0.344269829735989	91.8456216536591
SRRM3_cg18464758	Methylomic	-0.41246598361878	90.1068394997286	-0.686721164542966	75.0715133650646	0.0274789165653466	99.9520897745237	0.15529114044711	98.3118570170504
SLAMF1_cg18881723	Methylomic	0.412443289935401	90.1079666010921	0.295541876612914	93.9113632319863	-1.07641537344825	51.562113646441	-0.707274860656114	68.111297576347
TLR5_cg00073181	Methylomic	0.41241682849963	90.1090936301432	0.314938620330492	93.2045821083366	0.233958003207834	96.3828895091095	0.537745457672272	79.8479060517952
RUNX3_cg10993442	Methylomic	-0.412412629076182	90.1102206477184	-0.353705414682591	91.613442942616	0.634390551684625	76.7616200098284	-0.015594499949184	99.9821747332552
MIR331.5p_hsa.miR.331.5p.002233	miRnomic	0.412384021191367	90.1113475871156	-0.437212363122293	87.8711346423874	-0.508503613068345	83.5943195165156	-0.284563338226015	94.3734691357918
PDE6G_cg15923688	Methylomic	-0.412362555233614	90.1124744678519	0.372943118158706	90.7899715373482	0.852278308557414	64.3939479814063	-1.31519561191057	38.3356947439139
CR1_cg22049321	Methylomic	-0.412355648496708	90.1136013297138	-1.1956180907483	49.5691881646126	-0.346024193128768	91.459145951398	-0.534924185835233	80.0100295270497
MET_cg14164032	Methylomic	-0.412343734375545	90.1147281590175	4.03066931621394	2.202375958591	1.49647998446702	31.1047741692424	-1.50795366696613	32.9084910241554
FOXP2_cg05232889	Methylomic	-0.412325820026696	90.1158549393659	-0.418339789130056	88.7901157750329	1.25670122025039	42.5673155451368	0.357834030133486	91.2332272558145
FAM160A1_cg15490944	Methylomic	-0.412245227040425	90.1169814994744	-1.48136644016555	36.4466157962848	1.25886672740811	42.456010859781	0.673014947766894	70.5250722519169
ABRACL_ENSG00000146386	Transcriptomic	0.412203109299479	90.118107944486	0.260686545774282	95.1600820768817	-0.454706649347041	86.3112139602994	0.466025180872154	84.1473769708149
ARIH1_ENSG00000166233	Transcriptomic	0.41214227116765	90.1192342232426	0.0327156558621211	99.8818427976161	-0.280026088938043	94.8718519612488	0.360381339997785	91.1001550700819
FGR_cg12465678	Methylomic	-0.412043118651716	90.1203602310409	-1.95805755745542	21.9915376817508	-1.87393724874822	21.7102403357498	-1.15049537526196	44.0644622104651
SYPL2_cg01920850	Methylomic	-0.412042989150399	90.1214862384853	-1.02888757343575	57.3475514475166	0.317734964841154	93.4892448106399	0.0053354006694177	99.9981070424503
UQCRC1_cg16129988	Methylomic	0.411989733156212	90.1226121003948	0.204635820991895	96.9243688167736	-0.457560754851523	86.1627086350019	-0.533831259356617	80.0749792129173
CACNA2D4_cg23330270	Methylomic	0.411887038611843	90.1237376816665	0.811899904319647	68.4879125934173	-0.27599577747015	95.0234486590556	-0.0567561487534175	99.7795548597517
RORA_ENSG00000069667	Transcriptomic	-0.411883967510173	90.1248632545457	-0.526770382333372	83.4319546206138	0.0643653019516177	99.7160543608093	0.259078400658012	95.2861528176522
AP3D1_ENSG00000065000	Transcriptomic	0.411857595491616	90.125988755357	-0.0520814345745911	99.7607805444902	-0.210637215997591	97.0746262817236	0.315044533968515	93.1307262671981
TAS2R19_ENSG00000212124	Transcriptomic	-0.411856220001875	90.1271142524094	-0.304874523810359	93.5981943699072	-0.151437437462159	98.4706412410634	0.426289380449311	87.8305942014105
YARS2_ENSG00000139131	Transcriptomic	0.411848583284376	90.1282397285926	-0.362515914135909	91.2462605109558	0.0651365525610504	99.7084730879393	0.11922419726243	99.0340801994891
MAML3_cg01640456	Methylomic	0.411847324874634	90.1293652013369	-0.821318525867291	68.0387570441387	0.778162617882465	68.5965461378561	-0.671922939814306	70.5868642761699
BNIP1_ENSG00000113734	Transcriptomic	0.411825353345611	90.1304906140387	-0.543325210208391	82.6472124433606	0.241487795522243	96.153389445814	-0.0162854390550134	99.9807135890774
CEP164_cg03559815	Methylomic	-0.411701839514354	90.1316156892089	1.11026427462387	53.4782227399534	1.29991438433275	40.6383354380302	-1.08745117146845	46.3904314234687
APCDD1L_cg20600210	Methylomic	-0.411699724326176	90.1327407585989	-1.13920039682209	52.1020045766467	-0.129249865789902	98.878995162667	-0.389683428238176	89.7234364985837
NAA16_ENSG00000172766	Transcriptomic	-0.411699274591308	90.1338658267599	0.563982145149894	81.574883929257	-0.822729167453362	66.043732834614	0.84330477236987	58.3534581162737
SLC1A2_cg21163960	Methylomic	0.411614654175116	90.1349906636751	0.245317639112211	95.6861383492206	0.999959298692489	56.2901090216954	0.650717284996657	71.945422739157
SCN9A_cg02642021	Methylomic	0.411600365863142	90.1361154615439	-0.760494683219275	71.0703384983341	-0.858651612014878	63.9933392062272	0.839305273081448	58.6028478467151
POLR2K_ENSG00000147669	Transcriptomic	0.411574891952535	90.1372401897992	-0.492026517903588	85.1221425799487	0.190162451801538	97.6117091205787	0.0239371598113257	99.9600116009387
AURKA_cg24941405	Methylomic	-0.411509357390208	90.1383647389653	1.0672202939365	55.4396809038039	0.860905248201084	63.8460270354169	1.02669427845332	48.6303808697324
ASPG_cg10761315	Methylomic	0.411495469796384	90.1394892501802	0.86037882659471	65.7920808261683	0.517585959762868	83.1826637382412	-2.50260885404111	14.5047358581729
TMEM63B_cg01358199	Methylomic	-0.411431052260537	90.1406135853586	-0.290999312895142	94.0658936302388	-0.35871453974303	90.9314891707831	-0.0199395148874209	99.9715583498736
HAT1_ENSG00000128708	Transcriptomic	0.411394624875903	90.1417378209904	-0.214299676710609	96.6472146444996	-0.0709286669873674	99.6548042787157	0.218760320266499	96.6532149632743
CTR9_ENSG00000198730	Transcriptomic	0.411388616737743	90.1428620402034	-0.231208437398602	96.1249393135527	-0.0558199831547407	99.7829694163483	0.207974376941691	96.9681881461955
GLE1_ENSG00000119392	Transcriptomic	0.41136043352477	90.1439861823989	-0.487530304530664	85.3336012989738	0.185632612655943	97.7163376097343	0.0275181158498811	99.9463994527282
ZNF45_cg15196033	Methylomic	0.411333549983046	90.1451102511287	-1.4830940262492	36.386864918928	-1.21729561198038	44.3893028154024	2.25744253195918	17.2729465081751
SCAMP3_cg27503921	Methylomic	0.411261590417908	90.1462341232114	-0.550846619590201	82.3022017534679	0.929104192953607	60.1056002838172	2.23315055907481	17.6123766093397
VTI1B_ENSG00000100568	Transcriptomic	0.411193902611336	90.1473578103209	-0.0200421779129978	99.9317770568564	-0.237438902219917	96.2846244074394	0.333031763673364	92.3532487900856
PKM_cg10662946	Methylomic	0.411180738429004	90.148481461456	0.762183460517304	70.9651038185372	-0.225579280237721	96.66041391016	0.359842304947512	91.1332443752748
P2RX3_cg15033969	Methylomic	-0.411139458461791	90.1496049997835	-0.391589027014843	89.9600527418636	1.66884580800783	26.3956851936201	0.464064374996565	84.2645361130956
IL15_cg08123738	Methylomic	-0.411133976239372	90.1507285231296	-0.776982054173724	70.22960667063	-1.01952514643911	55.3010876375536	0.588847342623018	76.583133230266
PHF21B_cg16956543	Methylomic	0.411118923133696	90.1518520053394	0.520305141862026	83.7560156025174	-0.548584709053415	81.5652894124725	0.52934455841499	80.3617844248571
THAP3_ENSG00000041988	Transcriptomic	0.411098345696399	90.1529754313164	-0.108332124290261	99.0788061508594	-0.163458916199275	98.2167425118533	0.283433702695265	94.4155566173867
PCED1B_cg08676486	Methylomic	-0.411031540697637	90.1540986747325	-2.64568671622898	10.4776676769315	0.491080992781218	84.4636591939583	2.08414041760216	19.7343561484797
FASLG_cg00038446	Methylomic	0.411025121013093	90.1552219006052	1.49944928195424	35.678821382631	0.962273080633371	58.2487107264881	-1.1906934243902	42.5978023396941
COX5B_cg00605057	Methylomic	0.411011955045866	90.1563450904988	-0.455320951579954	86.8534675413876	-0.227907262322352	96.5917966683754	-0.743635636708952	65.1244868800835
ARL5B_ENSG00000165997	Transcriptomic	0.410989602982064	90.1574682193099	0.0080232278981618	99.9951047691212	-0.260480938625514	95.5516419652699	0.348164880478932	91.6659858993131
RAB15_cg06690633	Methylomic	0.410988342639069	90.1585913446769	0.509023101828993	84.3075365702409	0.355456406431131	91.0569016478872	-0.449771220144332	86.4700008771464
ROR1_ENSG00000185483	Transcriptomic	0.410955870267431	90.1597143813051	-0.161579423781723	98.0427384090744	-0.117565994035023	99.060092529138	0.25178243971731	95.5442543882334
SEC22C_ENSG00000093183	Transcriptomic	0.410926196485831	90.1608373368426	-0.15579984931579	98.1821837005567	-0.122612323056322	98.9785008250485	0.255309709427158	95.4157172335778
COX5B_cg09907096	Methylomic	0.410918800431848	90.1619602721686	-1.66537080779332	30.2886323263632	-0.751253478808961	70.081526909003	1.42498176710714	35.1618177310971
CATSPERB_ENSG00000133962	Transcriptomic	0.410897738090957	90.1630831499366	1.16462465562714	50.9043135500985	-0.983409715112112	57.1568674990945	0.658165965201058	71.4721993220613
RASSF6_cg20516074	Methylomic	0.41088504375522	90.1642059930142	1.41853923530195	38.7695670527307	-0.0129002467174755	99.988886416149	-1.36605797395137	36.8206629413316
ZNF567_ENSG00000189042	Transcriptomic	0.410856827715088	90.1653287589847	0.247383143258972	95.618770791137	-0.445492224334757	86.784137183909	0.461306165484755	85.8165634356593
HNRNPM_cg13127334	Methylomic	-0.410838626902434	90.1664514752171	-1.45528742061846	37.3008259840264	-0.745837827303393	70.3871770109363	0.852941944058937	57.6743014555778
CTU1_ENSG00000142544	Transcriptomic	0.410747763955202	90.1675739431444	1.14129960109453	52.0035107196429	-0.972936651396264	57.7154852777918	0.657640529273521	71.4955981897184
SLC16A9_cg19275556	Methylomic	0.410704950590399	90.1686962940738	0.826670975525686	67.5670210026741	0.399767769704811	88.9795532556226	-1.41515049899316	35.4648119203293
PKLR_cg14658346	Methylomic	-0.41070273685381	90.1698186389536	-0.387391561260772	90.1619432650202	0.235362464138252	96.342686887703	-0.647233633475608	72.7124334554924
RNF169_ENSG00000166439	Transcriptomic	0.410638379149766	90.1709408079603	0.023107447416152	99.9214591115208	-0.272844997394557	95.1307695993432	0.356287803811166	91.2766191474202
POGK_ENSG00000143157	Transcriptomic	0.410633953307533	90.1720629648724	0.41643999089842	88.8766317672983	-0.56467205623723	80.6926798043085	0.525401450558731	80.5899809646049
CLU_cg27656366	Methylomic	-0.410616877480649	90.1731850751207	-0.0581694136969901	99.7041989381172	-0.51518623606785	83.3079706801818	-0.314221917093452	93.1531076280211
ITGB7_cg04155728	Methylomic	0.41058662955378	90.1743071027091	0.739492306369069	72.1781473614948	-0.83846500378841	65.1853284988721	-0.390780223316086	89.6667613179964
CXCL12_cg09348985	Methylomic	0.4105700102181	90.1754290848812	0.541441843223031	82.7221617085515	-0.140686319286523	98.6763251138224	-0.0853696419120216	99.5080009710307
INTS7_ENSG00000143493	Transcriptomic	0.41051161202095	90.1765509074661	-0.538287082273083	82.8465202954885	0.235896782605661	96.3299056882472	-0.0114985997713807	99.9893545979235
NDUFV1_cg09062970	Methylomic	-0.410496916094015	90.1776726898907	-1.33098584726334	42.3267699935575	1.51156275958028	30.6839045859527	0.683714219607217	69.7126724033321
BIRC2_ENSG00000110330	Transcriptomic	0.410480860443573	90.1787944284394	-0.297829634499358	93.8464316689591	0.00434333133955967	99.9987758819302	0.164672549903487	98.090694543738
NEK5_cg23839631	Methylomic	0.410370578189942	90.1799158656151	1.00052947609889	58.7001309950174	-0.445881719131297	86.7586868401438	-0.816847557364172	60.0356287879812
SHC4_cg01371498	Methylomic	-0.410356795669037	90.1810372651267	-1.2929755720919	44.1438767147135	-0.784129168939264	68.266356101999	1.39736798841429	35.9484664513458
ADIPOR2_ENSG00000006831	Transcriptomic	0.410289012795297	90.1821584794051	-0.00910492687095558	99.9937318604808	-0.246763306602606	95.9826680724635	0.339463836639506	92.0543585798355
COL1A1_cg22809726	Methylomic	0.410279322928573	90.1832796672036	-0.14958422829504	98.3268633652084	-0.731500047358487	71.2206822904872	0.308480079776589	93.4069123138122
ACAP1_cg13295242	Methylomic	0.410277250907501	90.1844008493399	1.70805484461795	29.0604513803265	0.253490527418742	95.772622589424	1.25640943998949	40.319215946632
MAP1B_ENSG00000131711	Transcriptomic	0.410227096867691	90.185521894418	-0.234598093296683	96.0310464361753	-0.0532287498439822	99.8073692708605	0.206491584287973	97.0123993211994
CATSPER1_cg04672785	Methylomic	-0.410211322522956	90.1866428963889	-0.90512262648155	63.4234186880302	-0.104742468566355	99.251612380119	1.01935563994854	48.9123658132867
USP27X-AS1_ENSG00000234390	Transcriptomic	-0.410151926764975	90.1877637360465	-0.825132813480358	67.6478746751433	0.384243728245211	89.7951936409965	-0.00613185909335507	99.9975338310046
ZNF358_ENSG00000198816	Transcriptomic	0.410112827583522	90.1888844688561	0.401432582273604	89.5374726317629	-0.554670014200739	81.2219064827723	0.520549103380058	80.8751758192311
C9orf66_ENSG00000183784	Transcriptomic	-0.410090882246721	90.1900051416948	-0.464763505406942	86.3884836373701	0.00220002517507639	99.999655722466	0.308268907455558	93.4151381651271
TMEM189_cg23814388	Methylomic	0.410084337112299	90.1911257966473	0.443220180441458	87.4535358091167	-1.01764939251309	55.3883345330077	0.296237826543433	93.9112536010998
SCRN3_ENSG00000144306	Transcriptomic	0.410053411224846	90.1922463670872	-0.514953376704086	84.0496325740725	0.212342815158491	97.0281475703434	0.00710677402538359	99.9968469607878
GTF3C1_ENSG00000077235	Transcriptomic	0.409999590231479	90.1933667904483	-0.331397981221609	92.5917883014162	0.0352423481656614	99.9196353155182	0.142057285965763	98.6090876390573
SPTBN1_cg07025650	Methylomic	-0.409992378963039	90.1944871941028	-0.133967344504327	98.6327178343609	1.3371916972926	38.9474545151815	0.539359182536343	79.7505405395705
TPP2_ENSG00000134900	Transcriptomic	0.40998525784083	90.1956075782971	-0.0243754198299846	99.9166774261566	-0.234328742760455	96.371522553656	0.331398235614012	92.4271035099548
SEMA4A_cg07841280	Methylomic	-0.409866244680295	90.1967276372592	-1.6933945497198	29.4472230022005	0.902889598104504	61.5251639079206	0.623355153970075	74.3148259394
FYTTD1_ENSG00000122068	Transcriptomic	0.409859683166916	90.1978476782902	-0.104748486730438	99.1355328760172	-0.1669915921439	98.1445503081878	0.286259692417518	94.3159442938248
DCK_cg19379625	Methylomic	0.409767533723846	90.1989674675006	1.16207933706909	51.0182128489991	0.152660983998829	98.445450052465	0.0490808197134558	99.8323612939956
HSPA14_ENSG00000187522	Transcriptomic	0.409765593888781	90.2000872514098	-0.0404679453514511	99.8410895021096	-0.221099333171748	96.7943050399491	0.322720936937248	92.8148744797098
ID4_ENSG00000172201	Transcriptomic	-0.409746446234635	90.2012069829935	-0.920688006413967	62.6555535329629	0.493963692311551	84.3370944251611	-0.10090737379817	99.2972485818165
TRIM21_ENSG00000132109	Transcriptomic	0.409722596716833	90.2023266494026	0.333405576256593	92.5171247537651	-0.507688738803445	83.6421938322131	0.496136627443333	82.3849959660787
MYH11_cg15488251	Methylomic	0.409709991971999	90.2034462813661	-0.147818533694842	98.3619938607743	-0.902402197302988	61.5483597168233	0.6141480291843	74.949474834678
DSPP_ENSG00000152591	Transcriptomic	-0.409697739038252	90.2045658798456	1.35067688284398	41.5275857437513	-1.21225897009697	44.604308675686	0.918256823535162	53.4155576841012
TRPM5_ENSG00000070985	Transcriptomic	-0.409697739038252	90.205685478325	1.35067688284398	41.5314751350545	-1.21225897009697	44.6077701510598	0.918256823535162	53.4182795310012
GLUL_ENSG00000135821	Transcriptomic	0.409690744411853	90.2068050576899	1.00939386953278	58.2631323489466	-0.910830459245979	61.0720787557564	0.650642625776955	71.9512088101701
ELAVL4_cg04732872	Methylomic	0.409615067506649	90.2079244302493	0.121445037883441	98.8707279474865	-0.591047496220916	79.1201013497288	0.737898198744335	65.5088203762453
JAKMIP1_cg09216442	Methylomic	0.409570216883866	90.2090436802436	0.716718629461972	73.3689384420802	0.62042691075658	77.5015960770983	1.16180369345764	43.5914646147437
NAE1_ENSG00000159593	Transcriptomic	0.409570077148498	90.2101629298559	-0.133247233109026	98.6523419659946	-0.142668763637252	98.640703558541	0.269663697358324	94.9100633149029
ZBTB26_ENSG00000171448	Transcriptomic	-0.409521668485602	90.2112820471798	-0.175793107570016	97.7078862530407	-0.268386100516266	95.2807436146341	0.511769853548839	81.418263270507
GAS6_ENSG00000183087	Transcriptomic	0.409491168738539	90.2124010811558	0.122530812511771	98.8500109123839	-0.351947497696789	91.1942715703303	0.40646166179519	88.9330037600898
DCAF5_ENSG00000139990	Transcriptomic	0.409453101908974	90.2135200111049	-0.0732013740406272	99.5648517605436	-0.193861200322483	97.5201405581571	0.304613515897329	93.5586041516509
KLHL6_cg09606470	Methylomic	0.409452543353832	90.2146389395277	0.418716701307965	88.7744479775654	-1.65526504850521	26.7183684136807	-0.743953522343629	65.1002349279642
PSMD12_ENSG00000197170	Transcriptomic	0.409417282398263	90.2157577715913	-0.0621523843211877	99.6669216798412	-0.203150929531946	97.2901309359512	0.310867258981695	93.2985776958588
JRKL_ENSG00000183340	Transcriptomic	0.409328696758137	90.2168763615731	0.219763019701219	96.48728432982	-0.425704508002933	87.7203587893219	0.45051009564663	86.405960946985
UNC80_cg09438147	Methylomic	0.409318207321012	90.2179949228901	-0.402725715499736	89.4830468898731	-1.19159228304902	45.6271983590101	-0.51989835746489	80.9106417974439
TNFSF13B_cg12664730	Methylomic	-0.409315864083107	90.2191134778035	0.0269129671936658	99.9084884254585	0.864987249105842	63.6243553378715	1.0394873588945	48.1466242406021
USP9X_ENSG00000124486	Transcriptomic	0.409274004355419	90.2202319183251	-0.192294928467613	97.2590677605111	-0.0912593584860145	99.4265311407802	0.233863542283294	96.161799653377
TIMP2_cg06508934	Methylomic	0.409270723504784	90.221350349881	0.596579200657926	79.9159868971749	-0.14848347434569	98.5250305077879	-0.375929283940659	90.4111193886204
SLC30A7_ENSG00000162695	Transcriptomic	-0.409233277853912	90.2224686791076	0.311725986053217	93.3354188960643	-0.655273191066916	75.4900509089467	0.759887737673649	63.9835187266609
GCNT1_cg01724257	Methylomic	0.409215599110854	90.2235869600227	0.622410789009421	78.4595268168108	0.486652757215215	84.6925733476527	0.528884195098996	80.3821724782055
UROS_ENSG00000188690	Transcriptomic	0.409191426853454	90.2247051748812	0.334644534897618	92.4757689723324	-0.508755359146396	83.5768920484434	0.496912718606495	82.3423194355004
RRBP1_ENSG00000125844	Transcriptomic	-0.40915581414893	90.2258232924194	0.0976133238828185	99.2508793717916	-0.495881264956414	84.2339469284685	0.665359228313246	71.0306910028716
RPAP3_ENSG00000005175	Transcriptomic	0.409123777969588	90.226941322411	-0.481600871789283	85.6252367489816	0.178905722496044	97.8558721862738	0.0334037625357109	99.9208740508535
SYK_cg05128364	Methylomic	0.409120890481032	90.2280593445117	-0.212318203218096	96.706792681749	-0.742114089263313	70.6038747717657	-0.279007189992463	94.5897470011578
STK17B_cg27475875	Methylomic	0.40908389627148	90.2291772655169	-1.85869759693996	24.3206391294834	-1.15941568178941	47.3190848500784	1.63457690985132	29.6519418899118
SGMS2_cg03433655	Methylomic	0.409052297950135	90.2302951001719	-0.301158156950548	93.7334197981681	0.264715532095276	95.4032560292793	-0.226891142301168	96.3933939444742
GDF10_cg14720763	Methylomic	-0.409050127380653	90.2314129288954	-0.205355905186484	96.8989904269315	-0.248633148457113	95.9303311273321	-0.668876748116504	70.787535799808
FAM221A_ENSG00000188732	Transcriptomic	-0.409032807839421	90.232530710289	0.707926708557051	73.9797762077566	-0.908508991440732	61.1993521876659	0.877172163958732	56.0885143648208
IL12B_cg14650495	Methylomic	0.409026829357795	90.2336484753449	-1.46815256336664	36.8883563818657	0.74801116783178	70.276277239573	0.394075068320368	89.5166834120145
PCYOX1L_cg01416241	Methylomic	-0.409015334693489	90.2347662089889	-0.231703603483356	96.108944618679	0.310433159184453	93.7807575318627	-0.310778627831525	93.2994988889532
LRRC4C_cg14097821	Methylomic	0.408949689739977	90.2358837632421	-0.66924297215819	75.9892853734374	-0.671430284515609	74.5941656968494	-0.237368984009946	96.0451417419037
DKFZP761J1410_ENSG00000105520	Transcriptomic	-0.408914342031269	90.2370012208992	0.129934564796265	98.7148428433062	-0.520976278533371	83.004737874008	0.681041034609942	69.9513303421615
BMF_cg11737246	Methylomic	0.408904234777715	90.2381186509357	0.983779092409106	59.4917653225322	-0.200922297370134	97.3380290164929	-1.04428807687151	47.9737171996457
PCDH20_cg04498214	Methylomic	0.408881874216982	90.2392360198666	0.161111225769229	98.0566746466117	-0.909906504626215	61.1292676165118	-0.627831900345225	74.0089159877358
VAV1_cg19679743	Methylomic	0.40886866508265	90.2403533527002	0.622146039914821	78.4792370778143	-0.957546155206965	58.5337630292272	-0.0578671090378891	99.771233025305
C12orf34_cg15639592	Methylomic	0.408808187967618	90.2414705202655	0.0543195019411118	99.740237072446	-0.613001416181374	77.9454315479146	-0.74596613753735	64.965540468186
UBE2W_ENSG00000104343	Transcriptomic	0.408775512342721	90.2425875985368	-0.123910454805557	98.8212738236651	-0.15100847987167	98.4797085499283	0.275674340064481	94.6990612014917
SHQ1_ENSG00000144736	Transcriptomic	0.408728754351466	90.2437045490304	0.636520496101678	77.6441347878726	-0.706497506217465	72.5385607842319	0.590541198185183	76.4765110851597
NEIL1_cg14976779	Methylomic	-0.408725856082921	90.2448214916039	0.573782128594385	81.0800663782313	-1.16745697977867	46.9670492482625	0.193029270536876	97.3862303356434
GRIK3_cg06165395	Methylomic	0.408707176940369	90.245938383132	-0.750661863463139	71.5945355593425	0.371255169099098	90.3851428905471	0.248613659029429	95.662902625373
SOGA3_cg03182967	Methylomic	0.408689219424414	90.2470552255869	0.857401518775247	65.9429278221242	0.658808827186089	75.2930784985761	-0.15121702331841	98.4144909497503
CENPA_cg10315993	Methylomic	0.408685679721749	90.2481720583687	0.70714873105384	74.0266360204522	-0.802809533954584	67.1395424741736	-0.449117993000115	86.4993088251452
PAQR5_cg14630590	Methylomic	-0.408645004094016	90.2492887799945	-2.50092406804249	12.1724979856791	1.79601669313417	23.4279391694613	3.50069353224701	7.34920716575667
PTPN13_ENSG00000163629	Transcriptomic	-0.408635124129594	90.2504054746208	-0.172165145076454	97.7935118348599	-0.271561735646905	95.1812925000115	0.513989228568705	81.2738369676906
SPOCK2_cg09661010	Methylomic	0.408600338353856	90.2515220741867	-0.048888504872703	99.7801208660383	-0.212327079288588	97.0293601254292	2.12569559023398	18.9244597565485
HSPA7_cg13495918	Methylomic	0.408575171931255	90.2526386049791	-0.147779785466982	98.3632705974403	-0.4146820663143	88.235956743354	0.257307404176566	95.3427862670256
GNMT_cg22017132	Methylomic	-0.408565188115648	90.2537551084883	-0.247424189046626	95.6166335431616	0.310090947378718	93.8020198396293	0.338778395105802	92.0855195917061
SEMA6B_cg03627372	Methylomic	-0.408564713277485	90.2548716107	0.237912877899673	95.9331427796346	-0.833742413597447	65.4240604107589	-0.430722237220313	87.5791883653466
PITPNM2_cg11552407	Methylomic	-0.408564454274851	90.2559881122038	-0.653855904655238	76.7300400713133	0.141047773765513	98.6719003122076	-0.530318618375638	80.3178112466584
ADGRG1_cg20431939	Methylomic	-0.408523747694212	90.257104502467	-0.0825507993577919	99.4496886155883	0.078287638846477	99.5743732708083	0.145712953003816	98.5327538382109
ASPRV1_ENSG00000244617	Transcriptomic	-0.408499367725363	90.2582208261061	-0.109509107092667	99.0587321506161	-0.326028262510991	92.2515526344551	0.552376358825339	78.9285042360392
C9orf3_cg14267284	Methylomic	0.408485427518584	90.2593371116502	0.450384878561874	87.0817123656027	0.03857392515511	99.9007326118128	-0.106802861452194	99.216279464868
C10orf35_ENSG00000171224	Transcriptomic	0.408445087675734	90.2604532869558	-0.186525834468698	97.4199557836757	-0.0966657753312281	99.3644125775816	0.237947376344856	96.0240095182657
TMEM63C_cg08050663	Methylomic	-0.408427959886749	90.2615694154556	-0.484431106083792	85.4888981972465	1.51171764624463	30.67527206053	-0.122567828177906	98.9799562222718
CGNL1_cg26222731	Methylomic	0.408408244733661	90.262685490079	-0.740153691339349	72.1461901855353	0.769858044854301	69.0673541670591	0.68302777912272	69.7531801029981
CHCHD3_cg12050002	Methylomic	0.408395467270385	90.2638015297848	-0.641953161877806	77.3864483581231	-1.16965789882837	46.8469190249288	1.4987109477948	33.1847226360428
CNTNAP1_ENSG00000108797	Transcriptomic	-0.40839200092053	90.2649175600181	0.281763509124081	94.3858774557162	-0.633906876627524	76.7905923691493	0.747918302050117	64.8304813495487
GPR132_cg01109135	Methylomic	0.408387869859788	90.2660335789621	0.530242463029855	83.2203030634796	-0.92689958447804	60.2221803247884	-0.510590743453549	81.500074312769
MOB2_ENSG00000182208	Transcriptomic	0.408341183576482	90.2671494703246	-0.0929118612327906	99.3208569844843	-0.177634994728035	97.8864081776093	0.294013786590336	94.015325963213
RUNDC3A_cg06598533	Methylomic	-0.408326258185809	90.2682653208999	0.851457138517265	66.2652918784635	0.393818518033511	89.2617216899047	-1.21122153322968	41.8287704710494
LRRC4C_cg26426885	Methylomic	-0.408207591812345	90.2693808471905	0.493020038029129	85.0739279429715	-0.0986196152072467	99.338742804786	-0.969585990639425	50.8989180337201
AHNAK_ENSG00000124942	Transcriptomic	0.408184949052491	90.2704963116042	-0.150910602926015	98.2944204984323	-0.127915148238691	98.8969812729129	0.259902339251485	95.2599996756744
CENPM_cg22926842	Methylomic	0.408183603115796	90.2716117723398	0.165864640632785	97.9399409255408	-0.469746374370039	85.5471981648187	0.54217321109846	79.5629555445898
NASP_cg19183192	Methylomic	0.408168278793287	90.2727271911981	-0.264557120099196	95.033015798441	0.654670802300239	75.527453300216	1.43155074306456	34.9925414629069
SPAG16_ENSG00000144451	Transcriptomic	0.408113355894719	90.2738424599661	-0.562755437929701	81.6413968737672	0.259678918699911	95.5791183583288	-0.0295548295797631	99.9376809050494
KY_cg23201032	Methylomic	0.40809739840579	90.2749576851265	0.369604967467296	90.9310815916281	-0.182446277269518	97.7825443082491	-2.35714801088665	16.0606857981383
ABI3BP_cg08184663	Methylomic	-0.408089011773092	90.2760728873683	0.935729644890714	61.8351253436814	0.568957447912184	80.4661547966892	1.51778285924635	32.6797319913397
OCIAD2_cg10465672	Methylomic	0.408087815308333	90.2771880863405	1.008898910542	58.2921901825973	-1.21379274081677	44.5246370167219	-0.183332672138565	97.6392496034315
STAG3_cg00553149	Methylomic	-0.408010965646055	90.2783030753024	0.0357095003228698	99.8661297858439	0.259339369154671	95.5939406509919	-1.21446181538475	41.7173328112543
TBC1D10C_cg07282201	Methylomic	0.40798326457842	90.2794179885644	0.0744696313826282	99.5474167092552	-0.673885706357421	74.4328715744692	-0.382141216490058	90.120185993485
PTGDR_cg05427779	Methylomic	0.407977955024423	90.2805328873167	-1.2680409046893	45.2470376137757	1.33951908738511	38.8213710348996	0.647673074776542	72.677886667848
RAB3IP_cg04386216	Methylomic	-0.407971769914114	90.2816477691667	-1.89199731219383	23.5479587596302	1.73466047760731	24.7383044453375	1.65196682981466	29.3207314065413
HSPA8_cg20138423	Methylomic	0.407954558453155	90.2827626039823	1.80963935551683	25.5470734349314	1.16190638390906	47.1997638321778	-0.884653723820447	55.6160929367874
GLB1L3_cg05621343	Methylomic	0.40793988163723	90.2838773986898	0.891608436052628	64.1632137868424	0.318109494034636	93.4774454957059	-0.540444724205916	79.6881351223994
LINC00842_ENSG00000223477	Transcriptomic	0.407888876259412	90.2849920540128	1.30417796536805	43.6312578605699	-1.04411747321176	54.08445702636	0.658867671859545	71.4429222389331
BLOC1S2_ENSG00000196072	Transcriptomic	0.407874429209637	90.2861066698558	-0.237919207560608	95.9324576888554	-0.0511531520446986	99.8231815085296	0.20575861934895	97.0325540657201
SH2D6_cg13052887	Methylomic	0.407821819603245	90.2872211419302	-0.0911005410027128	99.3444320760355	-0.550320752840224	81.4758588396316	-0.136625916999229	98.716911971789
IFRD2_cg24732750	Methylomic	0.407814351693965	90.2883355935967	-0.948336404827805	61.2627104176897	2.13559456449504	16.6128313582173	0.501632036084054	82.0581700336922
ZNF425_ENSG00000204947	Transcriptomic	0.407777725703448	90.2894499451739	-0.39478632633468	89.8331853646382	0.0941691306308392	99.390819172049	0.0986546532916949	99.3406760484544
YWHAZ_cg12039242	Methylomic	0.40774226262751	90.2905641998395	-0.390230006032516	90.0275856163575	-0.0483104165457131	99.8437855028675	0.308607024088181	93.4032540799814
MYPN_cg06193325	Methylomic	-0.407710997428811	90.2916783690655	2.98615417410193	7.28321446578072	2.06895046012459	18.1500345301716	-0.78008982528133	62.5750228905224
NAPB_cg16502049	Methylomic	0.407682735188802	90.292792461058	-1.31068561413253	43.3264121729785	-3.35634987111297	6.11981957461282	-0.0564806643823453	99.7810629016938
VAV1_cg12950995	Methylomic	0.407671166404485	90.293906521436	0.610014508957087	79.0820657081059	-0.687410896397899	73.686795242377	-0.129553810832401	98.8443313673115
EPB41L2_ENSG00000079819	Transcriptomic	-0.407665979339794	90.2950205676391	-0.576553189810925	80.9393205609171	0.115387479865209	99.0972838573988	0.217870062175747	96.6752207996908
ALDOA_cg01165575	Methylomic	0.407613754153955	90.2961344711242	0.45888145562765	86.6717430054264	0.576477685205059	80.0129425713079	0.513046267534158	81.3240720141386
ZFP69_ENSG00000187815	Transcriptomic	-0.407606448321993	90.2972483546443	0.385800934707899	90.2443175375252	-0.706604408541699	72.5345260089446	0.787264593108768	62.0941720715194
PKN2_ENSG00000065243	Transcriptomic	0.407591656875081	90.2983621977432	-0.324199450744699	92.8505259392689	0.0276089508592234	99.9517754947122	0.148459946466748	98.466025785087
MIR127_hsa.miR.127.000452	miRnomic	0.407557225815484	90.2994759467509	-0.738015112270373	72.2504678295828	-0.147901570526728	98.5398426195427	-0.366970048184973	90.7833153604293
RP11-571M6.18_ENSG00000269903	Transcriptomic	-0.407538524256228	90.300589644652	1.77474163231849	26.7620743514606	-1.3467432153373	38.5568195146591	0.852386888968209	57.7349580089119
P2RX1_ENSG00000108405	Transcriptomic	-0.407535543118972	90.3017033344065	1.22976454103889	47.8865396787075	-1.1645430482577	47.0536096616093	0.923650129113916	53.0471342539515
APOBEC3G_cg26082280	Methylomic	0.407504929880581	90.3028169405028	-0.407722683309074	89.26954854892	-0.16941300576811	98.0849859339599	-0.873133506903097	56.3713025163974
SLC16A9_cg04605148	Methylomic	0.407502857859509	90.3039305409369	2.59589335512447	10.8771455758637	1.05284313833523	52.7658725947186	-0.426942002395481	87.7888711487025
AVPR1A_ENSG00000166148	Transcriptomic	0.407490114753808	90.3050441065473	-0.998250780074958	58.797978199371	0.73578006039189	70.9986013361644	-0.425661355908734	87.8659465450594
SLA2_cg15844596	Methylomic	0.407469705522361	90.3061576163846	0.531517590443371	83.157624283328	-0.910302062994157	61.1084807448168	-0.395576531592095	89.4488057652828
PVRL1_cg05520940	Methylomic	-0.407426267199866	90.3072710075161	-0.249037997904599	95.5687538116704	-1.04415653910207	54.0784941865172	2.45971649207344	14.9609808661381
TNR_cg07337611	Methylomic	0.407406163542827	90.3083843437095	-1.09142392325798	54.365593428879	-0.293906525826866	94.4038409417834	0.72129950169271	66.7553434484173
NFAM1_cg27098470	Methylomic	0.407404134688861	90.3094976743585	-0.4091729088466	89.2107346079582	-0.647137403707656	75.9679449815904	0.336138595046039	92.2045292502417
TMC2_cg13541788	Methylomic	0.407403271346747	90.3106110026482	0.122678288480978	98.8457740974653	1.11416953898647	49.6284981646914	0.244349047266154	95.8039053117801
NLRP6_cg09591046	Methylomic	-0.407343472691206	90.3117241675236	-1.50349405434421	35.5360994343683	0.261070219556105	95.527816462045	1.83711544441486	24.0938540920891
C1orf162_cg03605145	Methylomic	-0.407314896067258	90.3128372543065	-0.0570835265967778	99.7133344095164	-1.29913841428376	40.6680183685021	-1.06652110572671	47.1725277293423
GPM6A_cg21088281	Methylomic	-0.407299140073692	90.3139502980323	-0.450258961685422	87.0907891539792	0.612344227136718	77.9699192266729	0.37438038314954	90.478938920209
AK2_ENSG00000004455	Transcriptomic	0.407285815124536	90.3150633053444	0.158783383579118	98.1138199099911	-0.380620822282731	89.9742569863028	0.424654407737972	87.9503962076719
KIAA1456_cg17769731	Methylomic	-0.407284894928823	90.3161763101419	0.0550165816464407	99.735824646097	0.108064152078427	99.2041954615479	0.173998831531272	97.8850228827067
SOCS3_cg15502888	Methylomic	0.407223696187194	90.3172891476989	0.33263707902706	92.5468540795904	0.732274402883523	71.1914248147043	0.507541911231254	81.7052523096049
MTOR_ENSG00000198793	Transcriptomic	0.407124283348961	90.3184017135863	-0.383077412149262	90.3516978783027	0.0827633948639185	99.5286207955773	0.107457022192419	99.2096131409326
LPIN1_ENSG00000134324	Transcriptomic	0.407088807815625	90.3195141825281	-0.453567979068947	86.9398478518638	0.150625732517047	98.4865996215033	0.0558390455608179	99.7862238101961
AKT2_cg02444913	Methylomic	0.407074553837133	90.3206266125175	0.364852712080487	91.138395397148	-0.114047145001464	99.1202178919713	-0.0941052693643212	99.4066972513754
MATK_cg15033068	Methylomic	-0.407064613188631	90.3217390153417	-1.19087216393409	49.7753322773753	-0.679931345108584	74.0636663085062	0.424002434514222	87.986869534483
CCDC157_ENSG00000187860	Transcriptomic	-0.40706392720522	90.3228514162912	-0.181451505511958	97.5540519371467	-0.263326792500869	95.4469656530135	0.508014249983812	81.6631098468643
SLC30A3_ENSG00000115194	Transcriptomic	0.407043035892848	90.3239637601502	0.298009380273141	93.8395694280602	-0.483555205371428	84.8545565952387	0.48404411813735	83.1258121824673
ANP32B_ENSG00000136938	Transcriptomic	-0.406998021140058	90.3250759809954	0.550058999752031	82.3449963764769	-0.813842551316441	66.5670108671137	0.838988606732383	58.6302081314334
TM9SF3_ENSG00000077147	Transcriptomic	0.406970364939299	90.3261881262634	-0.2447856498666	95.7037791438095	-0.0453198734712471	99.8625911587477	0.201857715794429	97.1515336162145
BTG2_cg00567854	Methylomic	-0.406963472660065	90.3273002526965	-0.381893973658469	90.3935467590041	-1.46416902497646	32.4823706965819	-0.361048999824246	91.0734260016178
INO80D_cg10138522	Methylomic	0.4069553694584	90.3284123569857	-0.357180554981458	91.4691563663657	0.624590983295503	77.2847725699959	0.333704963021826	92.3127370297314
LCN9_cg13555662	Methylomic	0.406860272324627	90.3295242013988	0.00569585640580156	99.9976745810685	0.912983763297179	60.9497030227127	0.718695981545839	67.2742245038687
RQCD1_ENSG00000144580	Transcriptomic	0.406858205383033	90.3306360401636	-0.163588216135491	97.9968576243988	-0.117387365163821	99.0637825427165	0.253002032083643	95.5030995868092
TERF2IP_ENSG00000166848	Transcriptomic	0.40684180912813	90.3317478341216	0.144373330567069	98.4327044105768	-0.369773250009232	90.4634632490936	0.418271935262978	88.3062158498881
APCDD1_cg25611723	Methylomic	-0.406760414595032	90.3328594056493	-1.07603703852969	54.9891359931327	1.01626308445226	55.446404695642	-0.00110778683839221	99.9999264123003
BCL2L1_cg03816593	Methylomic	-0.406728773106582	90.3339708907089	1.14577519771101	51.8026771065621	0.673945365946911	74.4270986714778	1.2953038655117	38.9856339883093
IPO5_ENSG00000065150	Transcriptomic	0.406688601605044	90.3350822659902	-0.398072851956713	89.6859353698963	0.0968837127772531	99.3624780414333	0.096935689024029	99.367324406818
SHC4_cg08654202	Methylomic	-0.406565644614286	90.3361933052617	0.743919154321085	71.9496082762462	-0.0108028724704817	99.991965438074	-1.6244453063336	29.8982222662902
FKBP11_cg05999245	Methylomic	-0.406460964383056	90.337304058469	-0.710608076208735	73.7100411928726	-1.2858707946309	41.1698623505227	-1.56597944827051	31.476801454454
LTF_cg16407092	Methylomic	-0.406437610978893	90.3384147478575	0.347916766417427	91.8861251848269	0.181188868764609	97.8131672053267	-0.453305374311629	86.2813906956114
HKR1_ENSG00000181666	Transcriptomic	0.406406081520564	90.3395253510841	0.0116408417057245	99.990133852999	-0.265157594924197	95.3850988667462	0.352783898970359	91.4363440317737
SLC16A6_cg24867453	Methylomic	0.406385736332087	90.3406358987125	0.34539456750066	92.0079124164045	-0.506882201214335	83.6784047869591	-1.16321448053615	43.5466690238386
ITGB2_cg22902340	Methylomic	-0.406336686285855	90.3417463122998	-0.181340411547603	97.5566635780734	-2.60454550181288	11.2472858430181	0.120972517464082	99.0088247217845
TIMP2_cg02969624	Methylomic	0.406292711219385	90.3428566057145	-0.150472307519774	98.3030970184325	0.662090185663655	75.1195999846649	0.63617149318506	73.469535603365
MIR22_hsa.miR.22.000398	miRnomic	0.406263755721947	90.3439668200014	-0.349230069981396	91.812833023374	-0.558093036374918	81.0725503875235	-0.591498405841458	76.4081986309558
DGKA_cg07679948	Methylomic	0.406248551270293	90.3450769927383	0.812988464499258	68.4317655995584	1.70461580140724	25.4902859321655	-0.580953252016524	77.0929045487554
TIMP2_cg02569115	Methylomic	-0.406246726037656	90.3461871604874	-0.975288904473681	59.8696832683415	-0.881027945258325	62.7323429642667	0.0393610406514109	99.890423328534
PQLC3_cg09450367	Methylomic	-0.406228768521701	90.3472972791632	0.548867063774041	82.3987964543631	-0.0840895185510702	99.5159982387943	-0.653995426083207	71.7152894576649
CCR2_cg04110105	Methylomic	-0.406228639020384	90.3484073974851	-1.45503976095455	37.3259678949091	-0.00814341516438981	99.9956680833687	1.72842724160394	27.5180977726621
SLC7A7_cg05969295	Methylomic	-0.406151844739411	90.349517305948	0.754863746638615	71.3561035467418	0.069927099018277	99.6668742926974	-0.822494674416636	59.6421072172696
FZD8_ENSG00000177283	Transcriptomic	0.40614566771542	90.3506271975307	-0.688607118415895	74.9586685444591	0.389479539233316	89.5543561885575	-0.133334918086099	98.7788999134764
DNAJC30_ENSG00000176410	Transcriptomic	0.406144085419493	90.3517370847893	-0.464942479536031	86.3844684511119	0.161375610243302	98.265912334814	0.0478473513541104	99.8411292575232
MYLIP_ENSG00000007944	Transcriptomic	0.406123217458707	90.3528469150213	0.0858665342818281	99.4108799272474	-0.324596812163764	92.3026382612374	0.390728409191968	89.6690777771374
SLC22A31_cg15331188	Methylomic	0.406013592714176	90.353956445677	0.0471203736441711	99.795037658094	-0.0134882563403498	99.9877952863569	-1.76517305978588	26.6539894921855
APCDD1L_ENSG00000198768	Transcriptomic	-0.406001816796712	90.3550659441521	-3.27496231989199	5.51708784648657	4.23570235034073	2.99695680810122	-3.88269190995512	5.31159576943444
P4HB_cg04050119	Methylomic	0.405979059029646	90.3561753804362	-0.0218624270028746	99.9261699267883	0.676476508962015	74.2844539917959	0.0940257227370925	99.408091364141
BRWD3_ENSG00000165288	Transcriptomic	-0.405966226604252	90.3572847816525	0.121438487387111	98.8714273353582	-0.514309554304457	83.3417790036656	0.676697209568136	70.2570205600899
CLEC4E_cg14909213	Methylomic	-0.405959794286322	90.3583941652909	-0.506582252499892	84.4318185512882	-0.0659055254700512	99.7011710443888	0.138623256062416	98.6789792079623
PLIN5_ENSG00000214456	Transcriptomic	0.405896972072872	90.3595033772524	0.799760033392466	69.1098910526923	-0.802298488640964	67.1624572563003	0.625931072096135	74.1315383914388
TRIM4_cg16687213	Methylomic	-0.405882611501398	90.3606125499702	1.40448706252624	39.3183111004334	0.604920753645959	78.359062835234	-2.12548496242787	18.9370607426563
PLP1_ENSG00000123560	Transcriptomic	0.405872366224605	90.3617216946902	-0.495209076052503	84.9757497726554	0.191082281690283	97.586134108992	0.0249267023634596	99.9551638462447
TLR10_cg19398783	Methylomic	0.405852363574529	90.3628307847482	-0.509266755314488	84.2972736605658	0.648005401621836	75.9143164075336	-0.30579917440357	93.5070513010326
ITGB1BP1_ENSG00000119185	Transcriptomic	0.405768255738928	90.3639396449611	-0.271416625086689	94.7945784880976	-0.0216552925552198	99.9700139081913	0.185133070185967	97.5928539480203
ATF2_cg00829688	Methylomic	-0.4057636861253	90.3650484926864	-0.965119596569006	60.4005357059616	1.65066648359191	26.8033112204375	1.41121162945401	35.5444253526544
TBC1D3F_ENSG00000185128	Transcriptomic	-0.405762270952355	90.3661573365444	0.909595017675563	63.2588860381138	-1.01736935829652	55.3970508494569	0.908876408330878	54.0142189914258
C1orf101_ENSG00000179397	Transcriptomic	-0.405664994150539	90.3672659145699	1.19111357090744	49.7616140095287	-1.14832518606394	48.0074545835972	0.923959558264859	53.0115359071562
CTNNAL1_ENSG00000119326	Transcriptomic	0.405624771309659	90.3683743826768	-0.162209321554657	98.027818995005	-0.119060757652557	99.0357643202464	0.254576206511794	95.4421616953744
ACSM1_cg02009395	Methylomic	-0.405562441078704	90.3694826804512	1.07187218318829	55.2271712069712	0.953171470948171	58.8010004571366	-0.21011833469229	96.9112283315937
ASCL2_cg11772171	Methylomic	0.40548786053432	90.3705907744161	0.619156394805827	78.6257506025974	0.148479518327928	98.526302428614	-2.40855169376037	15.509093818127
BORA_ENSG00000136122	Transcriptomic	-0.40547163300181	90.3716988240354	0.0865010366386443	99.4029433843188	-0.487037634019797	84.6689426961663	0.65951574784205	71.4077487160227
MRTO4_ENSG00000053372	Transcriptomic	0.405450787553088	90.3728068166894	-0.364876313755235	91.1373447720997	0.0648776268017026	99.7112583001398	0.121401183456761	98.9998428690535
SELM_ENSG00000198832	Transcriptomic	-0.405409533619604	90.3739146966071	0.855899740233649	66.0317261242626	-0.989591040313617	56.8497332446081	0.902062288683136	54.4462424634462
MNDA_cg21433495	Methylomic	-0.405407471169378	90.3750225708886	0.31695251149517	93.1499829999021	-1.99887600069513	19.4693961292651	0.630654493167389	73.8074807224808
GPR132_cg15895543	Methylomic	0.405401828492736	90.3761304297501	-0.664454367460929	76.2024119365903	-0.429816829098776	87.5310460339215	0.540015759321411	79.7057479799693
SLC25A48_cg21565333	Methylomic	0.405390734546581	90.3772382582948	0.594887347020254	80.0034810166452	-0.0631573904359627	99.7247984748595	-0.140518152491428	98.6425874400199
PAG1_ENSG00000076641	Transcriptomic	-0.405351791284156	90.3783459804175	-0.000542999648778038	99.9999767487283	-0.417220010405193	88.1077030919191	0.614185944780675	74.9440134534369
RAB4B_ENSG00000167578	Transcriptomic	0.405317232604061	90.3794536081002	-0.0103475710201454	99.9922548515439	-0.24763049964514	95.9579640029871	0.341737315383515	91.9503538304768
WBSCR22_ENSG00000071462	Transcriptomic	0.405305652032416	90.3805612041362	0.0790533237561743	99.4907163036069	-0.319535534688636	93.4282980217305	0.387850027066864	89.8133188565106
STOM_ENSG00000148175	Transcriptomic	0.405297740552777	90.3816687785522	0.301844456019517	93.7082452989962	-0.486937513211635	84.6731143302471	0.486561592340896	82.9834316680725
RPH3A_cg05585303	Methylomic	0.405231145756949	90.3827761709817	0.707917344191616	73.9818147171861	-0.219525488140607	96.8326725064758	-0.973505919641206	50.726135521408
STK38_ENSG00000112079	Transcriptomic	0.405157856420039	90.3838833631304	0.135063404584423	98.616070584214	-0.363246805044633	90.7501524747576	0.414913682878923	88.4791062696662
WDR43_ENSG00000163811	Transcriptomic	0.40515239864568	90.3849905403643	0.0611796779418849	99.6770411922328	-0.305437025381754	93.9919456371924	0.379021979071284	90.2656757281554
FAM49A_cg06011205	Methylomic	0.405107126662383	90.3860975938816	-0.98673498476381	59.3924683572368	0.344632314960308	91.5232351196187	1.19252188154987	42.5483583431293
STXBP5L_ENSG00000145087	Transcriptomic	-0.405084864840702	90.387204586563	3.1277536766094	6.22650909573405	-1.48616723436017	31.4923784024002	0.228053008225292	96.3603502211832
PBOV1_ENSG00000254440	Transcriptomic	-0.405084864840702	90.3883115792445	3.1277536766094	6.2355157338893	-1.48616723436017	31.4966219934232	0.228053008225292	96.3610262034984
AL139080.1_ENSG00000268735	Transcriptomic	-0.405084864840702	90.3894185719259	3.1277536766094	6.24452237204455	-1.48616723436017	31.5008655844462	0.228053008225292	96.3617021858135
ACYP2_ENSG00000170634	Transcriptomic	0.405032258814301	90.3905254208486	-0.675288305273046	75.6775923450084	0.374953425009781	90.199720891792	-0.121186892868075	99.0055956168661
ERMN_cg02833117	Methylomic	-0.405026823631652	90.3916322549184	-1.20796387930089	48.9117727380646	-0.32255501553177	92.3811620986208	-1.15532291540056	43.8799101070171
MAPK13_cg12781582	Methylomic	0.405002316929836	90.3927390220176	0.830047737363962	67.3737496661	-0.560365459782539	80.9399933820258	-0.934800394991838	52.3282634974465
ABHD13_ENSG00000139826	Transcriptomic	0.404991990529532	90.3938457608975	-0.295701448541284	93.9088097114964	0.000264302819515433	99.9999957107839	0.169392550264407	97.9887573041468
TANGO2_ENSG00000183597	Transcriptomic	0.404944911492727	90.3949523711224	0.248169395336468	95.5909489517232	-0.448257814695569	86.6514599352893	0.46507937179655	84.2011964030427
RNF6_cg27012920	Methylomic	-0.404920718885936	90.3960589152352	0.367525860019348	91.0223493969789	-0.85900745309363	63.9688181020427	0.626081006775111	74.116694266486
RGS19_ENSG00000171700	Transcriptomic	-0.404792346480504	90.3971651085393	0.0241164171696197	99.9175139617768	-0.437257354610647	87.1559736202226	0.627358879857563	74.0312373532442
ATP5G1_cg24070195	Methylomic	-0.40478336115572	90.3982712772888	0.835378680170268	67.0548397637657	-0.127520468460024	98.9039088093844	-1.04037513021967	48.1034724467663
RIC8A_ENSG00000177963	Transcriptomic	0.404757604345808	90.3993773756515	-0.395184118971908	89.8149872250672	0.0933763874212544	99.4001866852551	0.100178721716447	99.3073812186317
BPHL_ENSG00000137274	Transcriptomic	0.404756985186532	90.4004834723222	-0.281419424666278	94.3972302948189	-0.0129182168573695	99.9888127341224	0.17909654896269	97.7478064595335
C19orf40_ENSG00000131944	Transcriptomic	0.404720729971145	90.4015894699168	1.0367622138237	56.9877330394721	-0.925879871560174	60.2803697250946	0.655502555639408	71.635715106784
PHLDA1_ENSG00000139289	Transcriptomic	0.404716327060738	90.4026954554793	-1.74822468997778	27.9514890795762	1.71666132185009	25.2558191413682	-1.32595496864205	38.0460294288214
MSX1_ENSG00000163132	Transcriptomic	0.40471169483208	90.4038014283832	0.191700995623593	97.2767587717478	-0.406479290395525	88.6123267119908	0.440971473658381	87.007100737849
ANK2_cg19685106	Methylomic	-0.40471032241294	90.4049073975365	3.42046807266307	4.33583064659305	-0.887507352777598	62.3940997306662	-0.795699623432918	61.4886805621816
MIR202_hsa.miR.202.002363	miRnomic	0.404693185190171	90.4060133198583	0.612407036957328	78.9412924278439	-0.256648835393938	95.6735306036718	0.332772140552065	92.3690367874622
MORC3_ENSG00000159256	Transcriptomic	0.40468211277778	90.407119211922	-0.118348520570405	98.9276758977204	-0.157343764177245	98.3556350409937	0.28138260296486	94.4967510189926
MX1_cg22152328	Methylomic	0.404667987696485	90.4082250653855	0.259000652768955	95.2236812772351	0.99716875549596	56.452630829024	-0.131649459376825	98.8059872386647
KIAA1456_cg13911871	Methylomic	0.404652102201601	90.409330875438	1.20560794476671	49.0229732417724	-0.393007458997327	89.3032775910794	-1.78546018319616	25.6516104058773
CBR3_ENSG00000159231	Transcriptomic	-0.404644298618052	90.4104366641654	0.320437672715078	93.0315510186	-0.661228483531914	75.1743883145834	0.762806185123018	63.8029719330845
CD33_cg11122968	Methylomic	-0.404642506889945	90.4115424479964	0.429173879301694	88.2789339726752	0.752866633343892	69.9977741417503	-0.621443380391464	74.4495006935675
GRAP2_cg17959961	Methylomic	-0.404603829163272	90.4126481261311	-2.13308311992458	18.4058233765977	-1.35519145680696	38.2637188730952	0.342401361933723	91.9270295199664
CSTA_cg18618429	Methylomic	0.404560285767859	90.413753685273	-1.45633727826388	37.2631003435176	-1.34909490673388	38.4798492235127	0.192628027202472	97.3965170666216
SUCLG1_cg11474901	Methylomic	-0.404473809841019	90.4148590080983	-0.349200384869881	91.8148441951857	-0.618087812435913	77.6695429828993	0.0191674712947879	99.9737026370941
SLC18A1_cg22441882	Methylomic	-0.404410483697013	90.4159641578697	0.724418697407533	72.9747644793809	2.27575440244034	14.7003860371305	-0.57906924416031	77.2184109997336
KCNQ4_ENSG00000117013	Transcriptomic	-0.404407045956198	90.4170692982466	-0.676810515589267	75.5938872023542	0.220961054131774	96.7974602810812	0.131252754630809	98.8137801749263
NAAA_cg03047277	Methylomic	-0.40438553310994	90.4181743798344	-0.398470949889844	89.6710266723778	-0.933696837945756	59.8105153136771	-3.84020763133713	5.48330662768692
DCPS_cg22911867	Methylomic	0.404368364816086	90.4192794145056	-0.168663183996451	97.8730290707781	0.195309448147853	97.4840190637851	0.255083561102486	95.4225252593798
MLXIP_ENSG00000175727	Transcriptomic	-0.404335682116677	90.4203843598635	0.152529661002484	98.26428885072	-0.538136344279147	82.0929288832249	0.69129313844574	69.1683033305887
APOL1_ENSG00000100342	Transcriptomic	-0.404323298931156	90.4214892713813	1.4002213372151	39.5282891275091	-1.23025396328617	43.7502122355212	0.913535394754301	53.7413488278268
MCTP2_cg19984257	Methylomic	0.404252676972913	90.4225939899075	-0.894220666353399	64.0089551048446	2.07143273688145	18.1086590398042	-0.0473617625316913	99.843948615345
FAM149B1_ENSG00000138286	Transcriptomic	0.40415635482511	90.42369844521	0.228879398124307	96.2044440653944	-0.434368215172563	87.3090123477489	0.45742154466393	86.031672426726
AKIRIN1_ENSG00000174574	Transcriptomic	0.404152112437478	90.4248028889192	-0.157567916504766	98.1397775076994	-0.123668771125164	98.9612759895249	0.258270415845703	95.3122180176395
GNB1L_ENSG00000185838	Transcriptomic	-0.404146448696455	90.4259073171508	1.04276634314806	56.6913320355622	-1.08224838955413	51.2786016019538	0.920044426163649	53.2793444118888
KCNN3_cg19894091	Methylomic	-0.404143149811649	90.4270117363675	0.712762060709409	73.5727435309759	0.78319971733904	68.3245336684351	-0.898821383640068	54.6464309220178
STK3_ENSG00000104375	Transcriptomic	0.404123378860704	90.4281161015552	0.622907547721731	78.4057323667449	-0.699852047648204	72.9460117463127	0.589805376406277	76.5237393513257
GSTM5_ENSG00000134201	Transcriptomic	-0.404089440179408	90.4292203739972	-0.563871142557711	81.5846272320053	0.102345075921986	99.2894286957068	0.228260277524062	96.3529119632382
ZNF331_cg06475370	Methylomic	-0.404070542739926	90.4303245947974	-0.898890558909173	63.7585113289647	-0.607077243448775	78.227531958016	1.85463302815491	23.7435519053656
TMF1_cg19659420	Methylomic	0.404053417613177	90.431428768799	-0.0377871147439679	99.8559704136678	-0.279150530361243	94.9037720714268	-1.15818964183355	43.7461774484968
OASL_cg14353998	Methylomic	0.404014265048342	90.4325328358068	-0.692309134214499	74.7658310561681	-0.308751535379642	93.8735700300766	-0.36572321133229	90.8278437522571
FBLIM1_cg15472071	Methylomic	-0.403964135824469	90.4336367658242	-0.160632133988976	98.0710362136166	0.0506191315437812	99.8278311103415	0.105243510725177	99.2379829375833
SOX10_cg19257200	Methylomic	-0.403906421404199	90.4347405381231	-0.8765765145776	64.9118150928679	-0.909960644996032	61.1214730489812	0.27526642104399	94.7145772540791
PRKCQ_cg26818464	Methylomic	0.403896246181463	90.4358442826156	1.50424355266595	35.5187785205644	0.494582383964543	84.3018112149929	0.807023227313608	60.6996921199603
LINC00504_ENSG00000248360	Transcriptomic	-0.403853609290707	90.4369479105925	-1.4581192854693	37.2085500682446	1.17697919515416	46.3610574811725	-0.723009932736258	66.6247538886126
GALE_ENSG00000117308	Transcriptomic	0.403832465728259	90.4380514807895	0.650740195305952	76.9121972377371	-0.716820895999832	72.0062784059701	0.596707983886753	76.0560741631545
BEST4_ENSG00000142959	Transcriptomic	-0.403824761054807	90.4391550299316	-0.38864821447189	90.0982462518545	-0.072023000770018	99.6443935329309	0.365659565016714	90.8300116165213
HNF4G_ENSG00000164749	Transcriptomic	-0.403824761054807	90.4402585790737	-0.38864821447189	90.0993653981171	-0.072023000770018	99.6445991868792	0.365659565016714	90.8310954847028
ANKFN1_ENSG00000153930	Transcriptomic	-0.403824761054807	90.4413621282158	-0.38864821447189	90.1004845443796	-0.072023000770018	99.6448048408274	0.365659565016714	90.8321793528844
HSF2BP_ENSG00000160207	Transcriptomic	-0.403824761054807	90.4424656773579	-0.38864821447189	90.1016036906422	-0.072023000770018	99.6450104947757	0.365659565016714	90.8332632210659
SDHB_cg11678423	Methylomic	0.403801494384535	90.4435691629182	-0.132689566858244	98.6642114520925	1.67883938835837	26.1567691477873	-0.397465304430366	89.3618562764727
SALL1_cg06724588	Methylomic	-0.403798330971622	90.4446726398337	-0.0387794897589024	99.8512181568351	-0.666469013867256	74.85974009983	-1.48696434560594	33.5209865731002
RAPH1_ENSG00000173166	Transcriptomic	-0.403794582773056	90.4457761065063	0.202792073875339	96.9713212318072	-0.576000792427954	80.0458487553956	0.714074303156659	67.5948647399731
LIMD2_cg05941027	Methylomic	-0.403722961205137	90.4468793774556	-1.20861976616728	48.8874183615241	-1.00068548172731	56.2586921228907	0.999410557329501	49.758924198614
HMOX2_cg22854419	Methylomic	-0.403697104108845	90.4479825777441	1.17574704334808	50.3785660100978	-0.471606951770918	85.441011403318	-0.741040561431271	65.3093236020796
IPO9_ENSG00000198700	Transcriptomic	0.403691045163243	90.4490857614751	-0.111339405930479	99.0291704275135	-0.163718269140737	98.2125395043504	0.286078079024968	94.3210337045181
OCIAD2_cg05469793	Methylomic	-0.403623288358163	90.4501887600442	-0.174907337543202	97.7250544170328	-1.80528209334467	23.2377912232308	1.05925203268792	47.449796327947
AKT1_cg11916669	Methylomic	-0.403482347758177	90.4512913734589	-0.333251924999609	92.5228834337973	-0.0148384961747538	99.985390843667	0.090364845405267	99.4545841912382
SYS1_ENSG00000204070	Transcriptomic	0.403457232275145	90.4523939182394	-0.0299603081871041	99.8949548685125	-0.232193900141622	96.4381270701016	0.332215848347744	92.3897330217564
RNF182_cg23626546	Methylomic	-0.403437971973557	90.4534964103865	0.0678284798515554	99.6157177270665	0.265990306389347	95.357804187322	0.393310689713508	89.54819611648
RANBP6_cg13523512	Methylomic	0.403431120617956	90.4545988838106	0.480085646531755	85.6958532196909	0.717164180863098	71.9858054248796	1.14359419658043	44.3261721985303
PLCH2_cg10961249	Methylomic	-0.403363379214973	90.4557011721149	-1.4492118081548	37.5684976489336	0.046331181291143	99.8577521695571	0.558430527851403	78.5168376843433
MED7_ENSG00000155868	Transcriptomic	0.403328676463976	90.4568033655854	-0.123231077135448	98.8355069050408	-0.15367002468864	98.4262082785099	0.279307925029968	94.5748526919012
STAT4_cg01004382	Methylomic	-0.40330540579207	90.4579054954633	0.702792022877491	74.2235660341157	-1.33732405841832	38.9321813096032	-0.180660507943244	97.7136753027976
SLC25A32_ENSG00000164933	Transcriptomic	0.40326630189987	90.4590075184802	0.0875831836174498	99.3896695347678	-0.327015988908621	92.2161218074581	0.393246996450014	89.5493617578243
SLC7A6OS_ENSG00000103061	Transcriptomic	0.403249355281166	90.4601094951864	0.354399067957829	91.587955261481	-0.524762460364262	82.8031440358556	0.507702998206126	81.690205724108
FOXI3_cg24746100	Methylomic	0.403233631109553	90.4612114289225	1.46369791880225	37.0192241491164	0.954129152738309	58.7193104554478	1.28129887557459	39.4245664308325
HIST1H3J_cg10529272	Methylomic	0.403233199438497	90.462313361479	-0.353525473030099	91.6215888283282	-0.369252806657099	90.4845635629061	-0.115792731362979	99.0803376651694
ANK2_cg02735486	Methylomic	-0.403187732262035	90.4634151697853	0.0123223516938483	99.9885497718862	0.998540670314403	56.3700018737452	0.433974952234722	87.3971973972228
MAFB_cg14102676	Methylomic	-0.403167961727642	90.4645169240639	-0.757344927508368	71.2276580298101	0.280506222143489	94.847041642118	-0.531472168635875	80.2233794569419
FRRS1_cg20948262	Methylomic	-0.403095570491447	90.4656184805159	-0.173359830193042	97.76167002429	-0.0567633777793206	99.7736576924962	0.827492505136994	59.3266056489895
ZNF430_ENSG00000118620	Transcriptomic	-0.403040676093073	90.4667198869556	0.362087265698525	91.2681715514666	-0.690162729618646	73.539298345815	0.778268812437796	62.6951092631457
DHRS12_ENSG00000102796	Transcriptomic	-0.403036043864415	90.4678212807366	-0.319893188084665	93.0536775901286	-0.137245126013035	98.7449770653715	0.41519798946226	88.4631124956086
PTPN22_cg00916635	Methylomic	0.403020385607584	90.4689226317276	0.948933560470673	61.2244655890376	-2.45356426327001	12.726571851523	0.144456703521695	98.5581185469078
GIGYF2_ENSG00000204120	Transcriptomic	0.403018821644049	90.4700239784447	-0.272977780570293	94.7373544134205	-0.0212912532967432	99.9711175252553	0.185738033857514	97.5747193644134
HIST1H2AM_cg19459093	Methylomic	-0.403009797452497	90.471125300501	-1.81229750795086	25.4427783562834	-1.13269670965808	48.7303131873614	0.578188643897242	77.2750048333048
SLFN13_cg02380585	Methylomic	-0.402968702367907	90.472226510255	-0.452587236688229	86.9868121982722	-0.927021319583929	60.2115928145582	1.2722620163358	39.7271806885802
CDYL2_cg23148540	Methylomic	0.40295425360171	90.4733276805243	1.21729812061489	48.503158496075	-0.350548761957167	91.2464310098655	-1.28556393408349	39.2876433791134
OLFM2_ENSG00000105088	Transcriptomic	-0.402876025589293	90.4744286370166	-1.2136672914111	48.6711787987428	0.852350904226958	64.3866470383712	-0.421333354791733	88.1021492535113
XAF1_cg11803424	Methylomic	-0.402875461419678	90.4755295919671	-0.226823839924561	96.2713834140985	-1.56811735103928	29.1199193631588	0.589017749704118	76.5674213874305
PPP1R14C_ENSG00000198729	Transcriptomic	0.40284593861508	90.4766304662393	-0.95632909804391	60.8541560812716	0.685088815122877	73.8220065606051	-0.380623312258117	90.1834942304075
UBE2L3_cg26844104	Methylomic	-0.402775011564803	90.4777311466863	0.562960589316509	81.6316726051221	0.304371496283079	94.0433044559671	-0.239286559041742	95.9829908362904
ZNF563_ENSG00000188868	Transcriptomic	-0.402758752236043	90.4788317827006	-0.402436850207247	89.5015937974735	-0.0587050376638517	99.7606211773536	0.355355296026692	91.311422648136
TTC24_cg06160530	Methylomic	0.402682646172886	90.4799322107367	-0.665734064240939	76.1411284249805	-0.535825126270397	82.2293661804475	0.273558057031335	94.7772095693057
XPO5_ENSG00000124571	Transcriptomic	0.40267550929139	90.4810326192695	-0.164437614577139	97.975609456628	-0.118243905352367	99.0489817747842	0.254966925743038	95.4270608876836
ATXN2L_cg08744178	Methylomic	-0.402643740396485	90.4821329409861	-0.583821909823078	80.550036143781	0.19687501838701	97.4453969225239	0.644833475716652	72.8828370827164
C4orf19_ENSG00000154274	Transcriptomic	-0.402544798308429	90.4832329923194	0.28797064323416	94.1759406874493	-0.638114860748481	76.525456710531	0.749837616127746	64.7039726130477
RP11-89K11.1_ENSG00000259658	Transcriptomic	-0.402535121078263	90.4843330172074	-1.1713649017645	50.6151576135441	0.798525103394894	67.3727296401753	-0.372305975406587	90.574122405042
EFS_cg16585972	Methylomic	0.402522884714831	90.4854330086565	0.579191436036045	80.7962117569944	0.50788859073983	83.6262436935614	0.562369516781413	78.2759439195776
DNAJC12_ENSG00000108176	Transcriptomic	-0.402520444710238	90.4865329934377	-0.775434748950621	70.2989048777732	0.328567801673844	92.1543625623551	0.041011712652706	99.8831796816048
C10orf105_cg08734090	Methylomic	0.402474321720962	90.4876328521766	0.729515460181077	72.6984752859516	0.882216587629131	62.6492871450147	-0.0304717292874964	99.9335925364289
ANKH_ENSG00000154122	Transcriptomic	0.40246962736619	90.4887326980871	-0.111829856128561	99.021781132758	-0.163762789526767	98.2111369819055	0.286513598699829	94.3040608559937
SLC25A19_ENSG00000125454	Transcriptomic	0.402430872581874	90.4898324380908	-0.372855049886361	90.7953402631831	0.071252118415754	99.6519629644053	0.117552908829172	99.0519882345544
ISLR2_cg17543047	Methylomic	-0.402424969504991	90.4909321619628	0.253344850851833	95.4219210904974	0.394798345710507	89.2166852000483	0.383917777805537	90.0179872784539
ITGAX_cg05644767	Methylomic	0.402390491201766	90.4920317916146	0.450858858948186	87.0648443059204	-0.831248512268142	65.5880833526983	-0.21639131562567	96.7189629652176
FNBP4_ENSG00000109920	Transcriptomic	-0.402349143977196	90.4931313082749	0.201605191992769	96.9998549593756	-0.575059283046882	80.1066447464812	0.713408974829406	67.7006486084502
SFMBT2_cg02353184	Methylomic	-0.402319166929014	90.4942307430158	-0.634365820203626	77.7594364180221	-0.61543288925125	77.7928187251467	-0.165688627661837	98.0691536835725
LILRB1_cg24427029	Methylomic	-0.402220486925471	90.4953299080896	0.302683636513536	93.6777832164935	-0.393186186798679	89.2898097260383	-0.155745832106646	98.3021761578661
OS9_ENSG00000135506	Transcriptomic	0.402190363600864	90.4964289908441	0.176893149974317	97.6799574026324	-0.39625995950644	89.1545732453591	0.435839464580044	87.277330260387
BACH2_cg00469340	Methylomic	-0.402161347990714	90.4975279943064	-0.341809617342227	92.1612473793159	1.38953337979267	36.3515681401303	-0.615122041966908	74.8802470739408
TRAK2_ENSG00000115993	Transcriptomic	0.402087009865413	90.4986267946217	-0.679041118655515	75.4904320831146	0.377763962938737	90.0933151582981	-0.122642434237457	98.9788660575252
CXCL12_ENSG00000107562	Transcriptomic	0.402084624955609	90.4997255884197	-0.159478865326943	98.1005337027752	-0.122792700704307	98.9753478875357	0.258335789246658	95.3091554209492
TNF_cg19124225	Methylomic	-0.402061718310846	90.5008243196197	0.769535342736103	70.5924794449907	0.188794595100678	97.6441698000088	-0.0121369511246156	99.9882678413272
ZNF575_cg25764190	Methylomic	0.402054176281555	90.5019230302093	0.248414344478135	95.5852288172006	0.352470882558813	91.1761686654664	-0.0650319200536542	99.7139772215986
MIRLET7I_hsa.let.7i.002172	miRnomic	-0.402037655058234	90.5030216956506	-1.04909227280977	56.3629976461439	0.705895432155727	72.578892691419	0.12230493604911	98.9843108246883
WAC_ENSG00000095787	Transcriptomic	0.402005601886525	90.5041202734989	0.130187537844112	98.7103488237117	-0.360663347783309	90.843152209343	0.41446471843325	88.4999999330438
BCAS4_cg26902598	Methylomic	0.40199382866784	90.505218819174	-0.322405711142671	92.9556614011946	0.189093867296505	97.638235037643	0.120542826508611	99.0134786862706
MINK1_ENSG00000141503	Transcriptomic	0.401991911586977	90.5063173596102	-0.0748399857568129	99.5431167994977	-0.195318278467824	97.4834613786191	0.308101003184264	93.4215320067824
KIAA0040_ENSG00000235750	Transcriptomic	0.401986751926343	90.5074158859464	-0.375946911686076	90.6487461448778	0.0740084042161277	99.6260640705159	0.115618457210346	99.0892520257461
GPR150_cg06166809	Methylomic	0.401958690643831	90.5085143355983	1.13648640672952	52.2003201551637	0.0742661388631826	99.6241585989645	-0.308849612124988	93.3931875693459
PVALB_cg21789136	Methylomic	-0.401915597658181	90.5096126674882	0.531370913778948	83.1652761164663	0.541801881595834	81.9217711594417	-0.956231680232363	51.4301132626392
LRRC18_cg17858662	Methylomic	-0.401914647981856	90.5107109967829	0.12638780015483	98.7805148444157	-0.520342433574527	83.0374426035277	-1.21031241239557	41.8790100792419
PIGU_ENSG00000101464	Transcriptomic	0.401912659199642	90.5118093206427	0.144701930416864	98.4256300012306	-0.371860942402142	90.3564994038194	0.421303571079522	88.1033980586271
EEFSEC_ENSG00000132394	Transcriptomic	0.401837442813514	90.5129074389556	0.727403819314255	72.8033655822219	-0.762719745315927	69.4459838570249	0.614641165520183	74.9112326548253
RAB30_ENSG00000137502	Transcriptomic	0.401801164666302	90.5140054581295	-0.627909276625941	78.1266377613979	0.324091039906016	92.3183820604751	-0.0791276427716255	99.5726943951417
S1PR4_cg20567249	Methylomic	0.401781230672455	90.515103422829	0.75692539910656	71.253819559669	-0.921182985708047	60.5229879607344	-1.06752948915734	47.1314161785232
FAM43A_cg17064907	Methylomic	0.401762841485443	90.5162013372756	0.804027022933324	68.8951216150846	1.07636718283782	51.5682605818629	-1.07449211868195	46.9028855391304
HNRNPA3_ENSG00000170144	Transcriptomic	-0.401732598929197	90.517299169077	0.170506096012534	97.8344432330377	-0.551688336437032	81.3751708463074	0.699353637971444	68.6075452913839
LAP3_cg20963592	Methylomic	-0.401721950022182	90.5183969717778	-1.2671493298992	45.2689391232025	-1.0920045709074	50.8098832973966	0.783074710561685	62.3688387891142
ATP2C1_ENSG00000017260	Transcriptomic	0.40168524429073	90.5194946741712	-0.410999391761533	89.1375238722569	0.107329063053403	99.2171126457157	0.0905463480752255	99.4524395841806
SMPD3_cg09202227	Methylomic	0.401680349146524	90.5205923631874	0.6993999079678	74.3890866652997	-0.279055138904484	94.9061628585247	-0.0216525259370327	99.966443770238
C15orf53_cg08274633	Methylomic	0.401628354367754	90.5216899101153	0.461724926702535	86.5405218551655	-1.58997111669732	28.470975578651	0.335353741169744	92.2363763338495
ITGB5_ENSG00000082781	Transcriptomic	0.401590719307919	90.5227873541963	-0.554646161070324	82.0968273468959	0.248917240067735	95.9239389949881	-0.0191391623852198	99.9738161033331
PAX5_cg20427438	Methylomic	-0.401524935351941	90.5238846185067	-0.79811784166143	69.2341042741208	-0.0977598408403573	99.3510854543467	-0.0558231676254934	99.7865547718477
NUDT4_cg06392241	Methylomic	0.401522033786509	90.5249818748878	0.285070830591878	94.2716287743005	-0.282932956346934	94.7553591641422	-0.0498057619302324	99.8278196651189
SPN_cg26751195	Methylomic	0.401505716620569	90.5260790866783	0.728509605534988	72.7509599239526	0.557323565045115	81.1059908932814	0.147386571864198	98.498027625807
TMEM8A_ENSG00000129925	Transcriptomic	0.401502706963419	90.5271762902441	0.383967690176694	90.3152493148958	-0.545854951068051	81.6965607800334	0.51938243675519	80.9537697551352
SAP30BP_ENSG00000161526	Transcriptomic	0.401502294190568	90.528273492682	0.248499375011063	95.5830825718214	-0.449768437449116	86.5668558771051	0.467211825665861	84.0740701283366
TRIM8_ENSG00000171206	Transcriptomic	0.401502133667793	90.5293706946812	0.312953037891476	93.2859431189567	-0.496240725356598	84.2183667305286	0.493077487586326	82.5594403980546
SIT1_cg07639828	Methylomic	0.401464146697816	90.5304677928718	0.572302522030309	81.1774247757311	0.0432272791773169	99.8748405944812	-0.224464752106121	96.4870361298984
ATP10D_cg18077086	Methylomic	-0.401438730641935	90.5315648216069	-0.426638032843206	88.3972384228509	-0.84996611896926	64.4935680710356	0.157088641469414	98.2743658076877
SOX13_ENSG00000143842	Transcriptomic	-0.401426550792226	90.5326618170576	0.16895593261638	97.8676814782439	-0.550504241012504	81.4617137255007	0.698614625436305	68.665560785095
TMEM252_ENSG00000181778	Transcriptomic	0.40135617260142	90.5337586201828	-0.887216495486093	64.4090662593924	0.605353457866975	78.3435100030338	-0.311984877233826	93.256111826817
GPSM2_cg22361075	Methylomic	0.401308248695719	90.5348552923442	0.0178949454471332	99.9374724490293	-1.2545104966808	42.6820508776153	-3.56287850453814	6.79681269499628
BRCA2_cg16725191	Methylomic	0.401274276183563	90.5359518716676	1.81583011601611	25.4010060314704	0.754542401569872	69.8966241390559	0.249124384903307	95.6422462095418
CIRBP_cg17957172	Methylomic	0.401248937092539	90.5370483817457	1.24594028060252	47.20942924031	0.982591649284083	57.1961593446974	0.119570278485277	99.0280630847465
ERAP2_cg18071623	Methylomic	-0.401248881711234	90.5381448916725	0.0170942325097447	99.9394809685369	-1.21173820527193	44.6492971214152	-0.01886724059589	99.9742654425681
IFNGR1_cg26976562	Methylomic	0.401239548247058	90.5392413760933	0.116505689785579	98.9547281803974	0.390847336515622	89.3961802491843	-0.377088778633958	90.3542112737643
C16orf47_cg25696050	Methylomic	0.4012139501534	90.5403377905612	1.17744328357759	50.30064062879	0.768048324957871	69.1639632099667	0.220955550670575	96.5971898565212
STC2_ENSG00000113739	Transcriptomic	0.401209844625846	90.5414341938097	0.687102330663862	75.0418444558637	-0.739409218276442	70.7879430757166	0.6064718092644	75.407039612471
ADGRG1_cg12226041	Methylomic	-0.401197901359447	90.5425305644203	-0.599013225665472	79.7713923720701	0.269463214679307	95.246952066833	0.217639105466905	96.6816746541068
ARF4_ENSG00000168374	Transcriptomic	0.401142425060231	90.5436267834284	-0.247056004290002	95.6287376918796	-0.0455086612671172	99.8614245057865	0.203851938439894	97.0835382172598
SSTR2_cg01218494	Methylomic	0.401141969004709	90.5447230011903	0.0825850890126448	99.4492131352336	0.804680312694594	67.0523349948619	0.13084583575319	98.8234909249834
RAPGEF5_ENSG00000136237	Transcriptomic	-0.401141829252542	90.5458192185703	0.70222539651347	74.2518842586115	-0.904847293147988	61.4116114368932	0.875096873843865	56.2572879124176
CCDC92_ENSG00000119242	Transcriptomic	0.401123368713623	90.5469153855024	0.419693245688764	88.7322003216405	-0.570327012976625	80.3913281018344	0.531969779946555	80.1887064435798
TBXAS1_cg05711445	Methylomic	0.401071261285635	90.5480114100382	0.249680013303011	95.5450500066767	-1.42458853978336	34.8450000066509	-0.312325265522472	93.2366829128002
CCL2_cg04633676	Methylomic	0.401067915834946	90.5491074254319	-0.0169064007173132	99.9400184650367	1.07243151162047	51.7370010167685	0.0785470736399272	99.5790038369692
MIR1256_hsa.miR.1256.002850	miRnomic	-0.401024210521788	90.5502033213901	0.931750490754433	62.0502016123518	-0.439220066746729	87.0784102239701	-0.0870352334980406	99.4901110587302
MSLN_cg26771097	Methylomic	0.401013158361414	90.5512991871457	0.518083538719996	83.8741365581548	-0.0279705899963157	99.9500276757649	-0.141359030290427	98.6242078070584
SLFN13_cg18067859	Methylomic	-0.400939028226793	90.5523948503226	-0.646460476373761	77.1119454396553	-0.311921787700662	93.7345536612932	1.51479733850821	32.7696151013107
PFKL_cg26605259	Methylomic	0.400937486425189	90.5534905092862	0.160084102150042	98.0862765335674	-0.97234821842265	57.7377038149611	-0.437542955200086	87.1906137354761
EIF4EBP3_ENSG00000243056	Transcriptomic	-0.400934617281489	90.5545861604092	0.570119543844809	81.2794049817217	-0.826030591030015	65.8483430909588	0.843776707477782	58.3209548593988
SSX2IP_ENSG00000117155	Transcriptomic	0.400910079808935	90.5556817444776	-0.356547319176052	91.4907337618829	0.0552783374028442	99.7924948077861	0.12997867824671	98.8381742971758
PTTG1_ENSG00000164611	Transcriptomic	-0.400801429241662	90.556777031632	-0.286295012340899	94.2313184541352	-0.168424387655902	98.1129551919432	0.438391021439919	87.1399929349263
DPEP2_cg00410753	Methylomic	0.400767645447962	90.5578722264639	-0.42222452744135	88.6013299659959	-1.05869726470759	52.4584491587211	0.45704258420958	86.0560688597092
SV2C_cg00579250	Methylomic	0.400767149026247	90.5589674199392	0.374098299701784	90.7308283595331	0.307656164534744	93.9166914659198	-0.704136766136058	68.3183669964236
TBC1D1_ENSG00000065882	Transcriptomic	0.400761091741657	90.5600625968616	0.0758660602496551	99.5246775481507	-0.318718150705237	93.4510773577972	0.388931076612063	89.7534413074997
JAKMIP1_cg01519742	Methylomic	0.400725665437706	90.561157676973	-0.222572272871215	96.3988175500071	0.959717827393936	58.402381835729	-0.682709821275228	69.7774701040795
ALDOA_cg22830623	Methylomic	-0.400705062514106	90.5622527007819	1.74905010414456	27.9363845469888	-0.214424937892767	96.9775854686641	-0.344973176991843	91.81906360149
EVA1A_cg12475422	Methylomic	0.400663504805553	90.5633476110242	0.593630862622028	80.0650778049126	0.135340714141195	98.7761114249875	0.0881929247130232	99.4802428930681
KIAA0513_cg02695112	Methylomic	0.400662382460806	90.5644425181995	-0.0464230917580266	99.8013627593691	-0.736111127761916	70.9880942021425	0.238387488575947	96.0105978985803
EMC1_ENSG00000127463	Transcriptomic	0.40065684366503	90.5655374102387	-0.0843317230363943	99.4290232271066	-0.187817080676483	97.6672821594138	0.303482819483713	93.606365041943
RNF182_cg07418863	Methylomic	-0.400615836106703	90.5666321902147	-0.475541723427451	85.9187825226639	-0.727040678388967	71.4664792759091	0.0764719121594479	99.6003508437748
UGT8_cg14047841	Methylomic	-0.400604267322386	90.5677269385763	0.0968192996377218	99.2626286261805	-0.651650697777132	75.7046776912364	-0.391575833785541	89.6354505106566
AIM1L_cg24004139	Methylomic	0.400603869449081	90.5688216858506	0.204075473867158	96.9414364286457	0.228906251946406	96.5572371843552	0.43149791641355	87.5370222201958
RASGRP3_cg01247919	Methylomic	-0.40058402194983	90.5699163788868	1.51362674675919	35.1625106761103	1.79418926729175	23.4535659445973	-0.455827276449003	86.1453405013323
GPR55_cg13531460	Methylomic	0.400558349736161	90.5710110017674	1.18756982221189	49.9020450145084	0.229671522844709	96.5258117699751	-0.0620511289140403	99.7397548776978
POLR2L_ENSG00000177700	Transcriptomic	0.400553650452354	90.5721056118061	0.154667536741456	98.2090037566376	-0.379986309998365	90.0003153265222	0.426695536355149	87.7977262133366
IRS1_cg05263838	Methylomic	-0.400453225619675	90.5731999474095	-0.712494127922357	73.5973669341795	1.66580555177358	26.4671078466813	0.58007104770009	77.15656942311
APOBEC3H_cg08999478	Methylomic	-0.400412562206141	90.5742941718904	0.895360845510287	63.9393878330964	0.345319429445028	91.4927010754723	-1.19830909234687	42.3427980185308
PCDHGA5_ENSG00000253485	Transcriptomic	-0.400403057577084	90.5753883703975	0.400881024441271	89.5582655146901	-0.716520079694349	72.0226492590404	0.791798286697331	61.7640225280207
PSKH1_ENSG00000159792	Transcriptomic	0.400397117814637	90.5764825526728	0.16593540310772	97.9385078364685	-0.38862333830998	89.5976796587887	0.431933074594384	87.5165463489925
FYB_cg06926882	Methylomic	0.400381861024663	90.5775766932552	-0.329497276552368	92.6612606258766	-0.281666443033744	94.8020997886687	0.273020321729459	94.7966489918162
OSGEP_ENSG00000092094	Transcriptomic	0.400360908462901	90.5786707765796	-0.521651294340709	83.6960030311984	0.215256090386062	96.9530511072894	0.00769613638302476	99.9961865331531
KLHL14_cg16016270	Methylomic	-0.400326616498769	90.5797647661929	0.106738914510391	99.103262215602	1.3000954262851	40.6271998579748	-0.504693063829734	81.8672828128708
TMEM53_ENSG00000126106	Transcriptomic	0.400175986225786	90.5808583441725	0.339751809109411	92.2466384625422	-0.515640773919218	83.2844228741111	0.504034992030232	81.9091408154952
NUDT7_ENSG00000140876	Transcriptomic	0.400157778356705	90.5819518723946	-0.961699004077147	60.5642067770161	0.690256437165904	73.5314151166746	-0.384374676940591	89.9929361167471
ATXN7L1_cg14548925	Methylomic	0.400143772853385	90.5830453623433	0.194675887171634	97.1922080294791	0.0204107459786897	99.9737444618877	0.193146596425528	97.382223698863
HLA-DPB2_cg25438492	Methylomic	-0.400110349299403	90.584138760954	-0.727580896659393	72.7970814040501	2.41080739349438	13.0942832379265	1.92452842694214	22.5074634362138
L3MBTL2_ENSG00000100395	Transcriptomic	0.40010187056726	90.5852321363946	-0.215376792755173	96.6138103904129	-0.0743016969660184	99.6237344422896	0.224802777780442	96.4717229619843
SUZ12_ENSG00000178691	Transcriptomic	-0.400096000439812	90.5863254957936	-0.0966238535062947	99.2656917090296	-0.336802548438766	91.8627690914	0.559351620938288	78.470451507699
LRRC8E_cg19281083	Methylomic	0.400059230076946	90.5874187547086	0.882344867974182	64.6256925522252	0.337571920997348	91.8204141822029	-1.21440340897102	41.7281319773399
LYPD1_cg06016439	Methylomic	-0.400058376104186	90.58851201129	-0.196188339498054	97.1539512602342	-0.799851726076754	67.2997132485585	-1.05133798577043	47.7470084422374
NCF2_cg03729042	Methylomic	-0.400051339865963	90.5896052486431	0.289290549160769	94.1244025336544	-2.43243681811996	12.8799512239081	-1.0751014702488	46.8805855894056
KCNJ10_cg26681210	Methylomic	-0.400025094265721	90.5906984142737	-0.181049639910826	97.5655341633169	0.537650483069925	82.109825270552	1.85907568984179	23.6279632143938
LGI4_cg04560668	Methylomic	0.400021545193703	90.5917915702057	0.0679778010368362	99.6139579649559	0.297105290879492	94.3000586221318	0.402319501607421	89.1319609163341
SLC34A3_cg02764105	Methylomic	-0.399913982135747	90.5928844321955	-0.788689136677929	69.6910766365284	0.2215400940559	96.7778724832803	0.239233249302103	95.9858274731762
PTH1R_cg08511440	Methylomic	0.399899490202444	90.5939772545826	0.57773389951213	80.874500806996	-0.234624381584644	96.3621509566249	0.155459974435433	98.3086334681454
GPRIN1_ENSG00000169258	Transcriptomic	-0.399891265105863	90.5950700544926	-0.0166769925875952	99.9407431134212	-0.40379880272165	88.7511765933327	0.604904619253235	75.5093761210206
STX4_ENSG00000103496	Transcriptomic	-0.399870718190629	90.5961627982532	-0.0721091186823895	99.5746894193763	-0.35758867781298	90.9805768724344	0.573647099304582	77.563366915008
GPR160_cg08805082	Methylomic	0.399828847234029	90.5972554275912	-0.0345713888043199	99.8712853329466	-1.70283796542932	25.55352699923	-0.537969622684392	79.828775003351
RRP8_ENSG00000132275	Transcriptomic	0.399804995160305	90.5983479917477	-0.146285631744526	98.3958811478405	-0.135120896199867	98.7822893478638	0.267655709938878	94.976944199315
GMNN_ENSG00000112312	Transcriptomic	0.399718588043558	90.5994403197757	-0.0645810155016817	99.6456072909615	-0.204792563700332	97.247623412329	0.315232593801709	93.1241877630825
IGLL1_cg19558972	Methylomic	0.399672970815484	90.6005325231436	0.463155572504639	86.4646186839746	-1.18803311881699	45.8310051911126	-0.201758220850736	97.1539263096616
HCN1_cg07254032	Methylomic	-0.399654720499142	90.6016246766381	-0.221169728673042	96.4371465446133	-0.285625659392046	94.6555141495979	0.0774988719433939	99.5894034237325
ANXA11_ENSG00000122359	Transcriptomic	0.399636423314443	90.6027167801311	0.417478053250055	88.8238064184022	-0.569367161463497	80.4515302906317	0.532068851072491	80.1823985076227
SCN2B_cg13348944	Methylomic	-0.399627525222575	90.6038088593079	-0.228336551548878	96.2268237015343	1.55150920353556	29.5298301049979	0.837014071560513	58.7469309011601
PXDN_ENSG00000130508	Transcriptomic	-0.399532244453053	90.6049006781068	-0.390261307181105	90.0264619151889	-0.0703884685042902	99.6622667920049	0.364192568461439	90.9089778970054
RUFY4_cg15646009	Methylomic	0.399523267293049	90.6059924723735	-0.0657526886349914	99.6347322674857	-1.01806647786704	55.3679898218553	0.379937979870778	90.2116763967571
OR10G2_cg23493119	Methylomic	0.399521152104871	90.6070842608599	0.258295074041949	95.2467738392923	0.199136475357685	97.3865914094402	0.713644204182301	67.6816136674796
KIAA1217_cg12509026	Methylomic	-0.399521118307119	90.608176049254	-1.2543716448257	46.8061378306015	0.604234311879552	78.4056683851571	0.750481242550672	64.648381036239
RNF40_ENSG00000103549	Transcriptomic	0.39951745300614	90.6092678276318	0.197020080693979	97.1307419407678	-0.412389588569335	88.3398286666488	0.446334947057677	86.6864053420761
RAB3B_ENSG00000169213	Transcriptomic	0.39948500447371	90.610359517336	-1.37327996696743	40.5547589496354	1.19828404876678	45.3031034502536	-0.837439504085728	58.7146675436459
RAB30_cg24670821	Methylomic	-0.399459432513128	90.6114511371587	-0.221814649059854	96.4186483218003	1.49517039027308	31.1603058453071	0.260914413032398	95.2198727296244
TLR3_cg12697789	Methylomic	-0.399429474541799	90.612542675114	0.111675278240762	99.0237118108487	-0.769437485344347	69.0871326665398	-0.119666425885391	99.0266449045382
CD53_cg02266253	Methylomic	-0.399418035258798	90.6136341818086	1.37639331790509	40.4637415091626	2.16208072227267	16.2327595395689	-0.553930519810937	78.8399606338162
TNFRSF19_cg24350296	Methylomic	-0.399416740245629	90.6147256849643	0.280297875974856	94.4481815793522	1.49685606091262	31.0962280383657	0.0137158364517752	99.9855972058613
ITGB2_cg18698567	Methylomic	-0.399411258023209	90.6158171731385	0.778624406708185	70.1489799632495	0.844115759819453	64.8466207844001	0.719923931575426	67.2038644070378
JPH3_ENSG00000154118	Transcriptomic	-0.399397772231024	90.6169086244595	-1.52510236875519	34.7687006238402	1.26974029625081	41.9324795698247	-0.810953556023152	60.3975633995784
TTC19_ENSG00000011295	Transcriptomic	0.39935858132227	90.6179999686818	0.250057026669894	95.5342596893417	-0.451695188980265	86.4664912817797	0.469098553333861	83.9824932685641
CYBB_ENSG00000165168	Transcriptomic	-0.399340809577627	90.6190912643385	1.7377796917712	28.1773721793079	-1.33648187375711	39.0123438404583	0.859756348607715	57.2858812365038
MTCH1_ENSG00000137409	Transcriptomic	0.399324367039312	90.620182515062	0.370658830376783	90.8831241016556	-0.537473584577439	82.1144298981982	0.515873982304115	81.1563306242373
TMEM198_cg15253243	Methylomic	-0.399324103636878	90.6212737650657	0.579684105131313	80.772853655238	-0.506904966002041	83.6769574392387	-0.400195356080978	89.2330402300995
ZNF668_ENSG00000167394	Transcriptomic	0.399279007889385	90.6223648918343	-0.424144284965009	88.5087282071048	0.119054010655626	99.0364442307999	0.0823569753893544	99.540593896011
ACTA1_cg20025656	Methylomic	-0.399265828044235	90.6234559825858	-0.44994988973584	87.105046535025	-0.116138639690404	99.0777861872481	0.08836520712122	99.4771036532022
NAT10_ENSG00000135372	Transcriptomic	0.399182396110495	90.6245468453393	0.182148499541872	97.5352064961154	-0.401338373909395	88.9052224610081	0.439939607208892	87.0501779917075
PROK1_cg08535756	Methylomic	-0.399172328093371	90.6256376805794	-1.10704210931815	53.6442194982287	0.377031828160061	90.125645114292	0.29110242610369	94.1115219888861
CXCL10_cg23884076	Methylomic	0.399158850587051	90.6267284789891	-0.0250505768157378	99.914257468145	-1.10675604570596	50.0438326232722	-0.399278120623961	89.2685926502239
DEPDC1B_cg02806517	Methylomic	0.39910821557211	90.6278191390262	-1.35943170726643	41.1529655168279	1.03475228983181	54.5503263368936	1.02900194511027	48.5359253561496
ZW10_ENSG00000086827	Transcriptomic	0.399092457492692	90.6289097560006	-0.046760799139261	99.7977404952788	-0.219908950160467	96.8207529852281	0.325543921412351	92.7015705459672
RASGRF1_cg08201736	Methylomic	-0.399088022736014	90.630000360856	-2.09770909505757	19.1603622709215	0.147829662346964	98.5423759701896	0.721647675629177	66.7339563895911
PLB1_cg04543056	Methylomic	-0.399083619691236	90.6310909536789	0.516795617080299	83.9486293933178	-0.291972030137774	94.4682485316724	0.0770760564501207	99.5935277039417
ARHGAP30_cg15313204	Methylomic	-0.3990802958241	90.6321815374186	-1.22330269429368	48.2114779622737	-1.83504573474237	22.5570594580262	1.21046397329538	41.8682469061191
SFMBT2_cg20299663	Methylomic	0.399060321668378	90.6332720665741	-3.54647389750316	3.79322679169762	-0.236673158660719	96.3076399065581	3.2014324668452	8.60358531344045
MIR194_hsa.miR.194.000493	miRnomic	0.399017581444945	90.6343624789315	-0.701122342712094	74.2943181220297	-0.140186607582303	98.687149098113	-0.121820941309934	98.9933541215928
NDC80_cg05407825	Methylomic	0.399015622130465	90.6354528859346	0.842230536613746	66.7528442641337	0.0053754244152153	99.9982015011019	0.790468169949142	61.9024047148789
SVOP_ENSG00000166111	Transcriptomic	0.398897766298111	90.636542970868	0.367172989837602	91.0413916498769	-0.535215673461213	82.2553596766527	0.514860036032073	81.2067502741816
MLC1_cg03291099	Methylomic	-0.398884144495973	90.6376330185766	-0.408604662429539	89.2413469194896	1.04551675155138	53.9710749640854	0.53104862922599	80.2690454320257
IL16_cg11732714	Methylomic	0.398833910199182	90.6387229290078	-0.558481208513918	81.8819660130424	0.0805653621459562	99.5507664141608	0.573359405349193	77.578665109218
CHTF8_ENSG00000168802	Transcriptomic	0.398828993754819	90.6398128260036	0.100363601526336	99.2069879193796	-0.338685759099126	91.7779432582611	0.402069993960801	89.1426890434665
PAN3_ENSG00000152520	Transcriptomic	-0.398805168008365	90.6409026578898	0.333058170480032	92.5353542788304	-0.669829154640724	74.6918186755577	0.767028446062538	63.5059909679639
GCC1_ENSG00000179562	Transcriptomic	0.398788198038074	90.6419924434014	-0.114579583392523	98.9836837801743	-0.162803779028428	98.2335112273858	0.287074912084076	94.2811062180971
TTN_ENSG00000155657	Transcriptomic	0.398782327490864	90.6430822128703	-0.578623609171201	80.8262162008826	0.272190495467701	95.1611143906871	-0.0367619687713822	99.9031051590832
COL1A1_cg16629179	Methylomic	-0.398755074850044	90.6441719078647	-0.472043644908789	86.0756542926258	0.347162650713437	91.3987681070855	0.190366506566059	97.4487461644962
SOX17_ENSG00000164736	Transcriptomic	-0.398728300530834	90.6452615296919	-0.644949957866985	77.1974691617642	0.187044182556615	97.6860152275884	0.159036116120161	98.2326674343177
RHOBTB1_cg23818734	Methylomic	0.39870069651111	90.6463510760843	-0.48318837547871	85.5557698833942	0.771735790026524	68.9529026017374	0.0282480409878025	99.9433294496319
PPP1R42_cg06867350	Methylomic	-0.39865859636889	90.6474405074279	0.563326184329609	81.6089701975804	-1.26653773139974	42.1207456219772	-0.166769971931591	98.0425641719259
ZNF385B_cg07802992	Methylomic	-0.398632480269964	90.6485298674029	-0.0874681916496556	99.3911817195187	0.880836600190934	62.7474353493851	0.678991603429957	70.0621789594477
NHLRC3_cg17904815	Methylomic	0.398621269036692	90.6496191967405	1.2813665790222	44.7185044896258	1.32866658029276	39.3854622212351	-0.270685927266991	94.8716195886606
ZNF121_ENSG00000197961	Transcriptomic	0.398597840958425	90.6507084620552	0.127501065469849	98.7600435459627	-0.359855656537065	90.8822415484931	0.415182536555621	88.4655738623631
FGFBP2_cg12073319	Methylomic	0.398537783854342	90.6517975632493	0.472724077255991	86.041649758259	-0.686221745690684	73.7593584780768	0.51020721102173	81.5273042399221
CTRC_cg07160540	Methylomic	-0.398461193194698	90.6528864551409	-0.0967428404418474	99.2637432030301	-0.672726908700481	74.4905509290006	-0.119681003899804	99.0259354852368
ASB2_cg14848963	Methylomic	-0.398442199668207	90.6539752951279	0.234341586706377	96.039147165982	1.19110063652679	45.6374026156139	0.318797987929185	92.9878821001201
CAPN2_cg22697825	Methylomic	0.39840655585313	90.6550640377097	0.961214464019061	60.589124203506	0.646217531616207	76.0214935046783	-0.345035404826829	91.8129277909629
ZNF704_ENSG00000164684	Transcriptomic	0.398292893549057	90.6561524696816	-0.705279618990133	74.1161043176821	0.404137278945982	88.7350277196655	-0.143113992310393	98.588382590344
IFI35_ENSG00000068079	Transcriptomic	-0.398274021076811	90.6572408500799	0.885578004261325	64.506056311176	-1.00466966120491	56.0697384148813	0.905097736711342	54.2453804694723
SSTR1_cg21263122	Methylomic	0.398247808822058	90.6583291588468	0.472679525932685	86.0443720748271	1.47475215167714	32.0671255341108	-0.284773667486561	94.3658750727817
ZNF141_ENSG00000131127	Transcriptomic	-0.398239898521153	90.659417445997	0.0245152756827464	99.9159735696298	-0.437352549475047	87.1534762989609	0.626989902290881	74.05912300935
PDE4D_cg17287998	Methylomic	-0.39822813399123	90.6605057009977	-1.90498856945721	23.1815913029843	-2.28610368639646	14.5702884961795	-1.72803186459252	27.5283424486951
PWAR6_ENSG00000257151	Transcriptomic	-0.398201739964288	90.6615938838703	-0.144703220757546	98.4252133194639	-0.295321307848356	94.3550468810596	0.530247940288098	80.3225266512474
NFATC2_cg10226546	Methylomic	0.398194216860379	90.6626820461842	1.35457441012669	41.3756932938382	-1.0721362391691	51.7614946932413	-0.209911223095936	96.9168313322145
NUTM2D_ENSG00000214562	Transcriptomic	-0.398188118460215	90.6637701918328	-0.343723010435613	92.0733983907736	-0.114731961089752	99.108781580345	0.397958194404931	89.3323832677809
DHRS9_cg12160869	Methylomic	-0.398151123874729	90.6648582363846	-0.97441067223374	59.9230179458835	0.882810409538228	62.6190461525974	-0.278280412283619	94.6136994244879
TNFSF13_ENSG00000161955	Transcriptomic	0.398141153662773	90.6659462536905	-0.225645619455433	96.307865323657	-0.0658823112671863	99.7015473504114	0.21942310711931	96.6343887190659
SUSD2_cg21504353	Methylomic	0.398136394522345	90.6670342579908	-0.557980862882942	81.9301875556905	0.850664161328888	64.4498622668177	0.505815312906072	81.8013870080128
TUBA1C_cg01581974	Methylomic	0.398129358284122	90.668122243063	0.333947481949902	92.4988673767198	-0.103440785539771	99.2706406201784	-0.375495340327161	90.4300487762945
MAP2K5_ENSG00000137764	Transcriptomic	-0.398116066665942	90.6692101918125	-0.0012561481432705	99.9999098235069	-0.416393139349466	88.1457865873862	0.613169438483284	74.991315011874
RHOV_cg26491425	Methylomic	-0.398109985623033	90.6702981239441	-0.529065089229714	83.3270507041464	-0.568083960616571	80.503488292953	0.0590686408107359	99.7627492196943
KCNJ15_ENSG00000157551	Transcriptomic	0.397979690682674	90.6713857000132	-1.46013066693252	37.1455398213833	1.31282844744465	40.0342386598089	-0.942908986711851	51.8914402486745
BANK1_cg05935311	Methylomic	-0.397939043884612	90.6724731650051	1.43904042917111	37.9675260502778	-1.47068276803842	32.1974751788475	-1.30438646241469	38.7122043662027
ABCC5_cg00339713	Methylomic	-0.397876494748508	90.6735604590662	0.90739902431057	63.3216653909386	0.836087001299547	65.2976830940187	1.09244385978243	46.2127281568855
TACC1_ENSG00000147526	Transcriptomic	-0.397876383230635	90.6746477528226	0.531467891552794	83.1622157240118	-0.801729802450604	67.2082591122097	0.832757950253434	59.0166257562766
PAX5_cg23042700	Methylomic	0.397848944765743	90.6757349715968	0.271039654055206	94.8047306382054	-1.17229958291664	46.7332311851433	-2.75436050071712	11.9594937735907
TUBGCP5_ENSG00000153575	Transcriptomic	0.397815063110718	90.676822097781	-0.0109645525573873	99.9913696534893	-0.249945733261399	95.8926069676306	0.345812105877267	91.7832382004557
KCNA3_cg13925011	Methylomic	0.397794446294845	90.6779091676249	1.48351900816261	36.3697794353349	0.514149337898702	83.3491205517227	-0.427418264711013	87.7559486799584
RAB8B_cg09108131	Methylomic	0.397785057449363	90.6789962118115	0.275503776614388	94.6378568319667	0.742292631633046	70.5932789715698	-0.355742932824183	91.2977219487274
LYPD6B_cg15771336	Methylomic	-0.397777728410754	90.6800832359696	0.036353346908556	99.8631258062628	0.429872694556982	87.524909346075	0.604018243466888	75.5738806306438
TTI2_ENSG00000129696	Transcriptomic	0.397752482160187	90.6811701911363	-0.42344553548493	88.5367934614409	0.117792915654901	99.0563952167239	0.083778123374692	99.5265461609866
PREP_ENSG00000085377	Transcriptomic	0.397750372432283	90.6822571405376	-0.161005912781788	98.0594575382942	-0.123105584904533	98.9697313636593	0.259965764807065	95.2546065542085
CCDC47_ENSG00000108588	Transcriptomic	0.397747505954153	90.6833440821056	0.180878580112923	97.5728292261252	-0.400908989136792	88.9178196174176	0.440202519957198	87.0371345786041
CDCA4_ENSG00000170779	Transcriptomic	-0.39773278414224	90.6844309834426	0.0703240637076783	99.5908852775956	-0.473990864809339	85.3235545430217	0.650674310728383	71.9492802107102
PLLP_ENSG00000102934	Transcriptomic	0.397681989730017	90.6855177459716	-0.347863818148866	91.8891305265091	0.0458844959023341	99.8598577921793	0.13797690237315	98.6892281710832
HYOU1_ENSG00000149428	Transcriptomic	0.397656971108899	90.6866044401312	0.130768769661466	98.6975722944008	-0.362724891958487	90.7677742328942	0.417268224454607	88.360700302154
AQP9_cg17782687	Methylomic	0.397604705281908	90.6876909914617	-1.90229538484628	23.2802693738098	0.346759907713915	91.4255192290197	0.409165436249666	88.7867573282649
RHEBL1_cg06605331	Methylomic	-0.397540870501988	90.6887773683481	-0.88026655218263	64.7246605311443	-1.01852241943074	55.3447295450834	1.78258819785745	25.6991879444976
PAQR5_cg15250396	Methylomic	-0.397527272863704	90.6898637080757	0.241917961900974	95.8088467388027	0.0738259019084951	99.62775287473	-0.880760403233323	55.8332106698302
SVIL_cg26276294	Methylomic	-0.397526107351851	90.6909500446183	-0.741852947350739	72.0522967381633	0.775350601517391	68.7739899187861	-1.49794531752412	33.2113693523151
RHNO1_ENSG00000171792	Transcriptomic	0.39737222663739	90.6920359606445	-0.415163640992734	88.9352957006045	0.109671462782276	99.1771678643152	0.0900734112182628	99.4583271306639
C1QTNF1_cg19472078	Methylomic	0.397332450346499	90.6931217679723	-0.365052202638828	91.1310396968185	-0.161896724058914	98.2543748038776	-0.596002244804591	76.0967306093687
SMPD3_cg08489197	Methylomic	-0.397332330214535	90.6942075749718	-0.32138834169302	92.994597930698	0.04131238649986	99.8867915453878	0.241289728278675	95.9018029710317
SFI1_cg14773971	Methylomic	0.397330788412931	90.695293377758	-1.74058806350673	28.1172725549966	-0.279617477596541	94.8798415683096	1.59953485437736	30.4666563049473
TP53INP1_cg23172400	Methylomic	-0.397320200257844	90.6963791516095	-0.141708856603978	98.4833923144312	-0.255688375943431	95.7064421077897	0.269843718134112	94.9012679910132
SEMA4A_cg24059786	Methylomic	0.397237396379832	90.6974646991793	-0.194161711224277	97.207879570837	-0.408122363137209	88.5390272975099	-0.190855894725514	97.4368804283371
RARA_ENSG00000131759	Transcriptomic	-0.397155957015209	90.6985500241963	0.238075093217908	95.926289307701	-0.601787240306077	78.5175871252275	0.728705886880073	66.2762357385657
SNAI3_cg21444544	Methylomic	0.397142342413164	90.699635312008	1.07861739061782	54.8340223420033	-1.05994173976885	52.4130824658977	-1.18760911283594	42.7211864042736
ZFX_ENSG00000005889	Transcriptomic	0.39713153420178	90.7007205702837	-0.373478079542595	90.7598846818044	0.0698052258939627	99.6678715483505	0.120260339696288	99.0166908593363
ANKRD44_cg16082705	Methylomic	-0.397122840250758	90.7018058048011	0.11634353010838	98.9577454206315	-0.458322271981641	86.1208656858151	0.3985696966185	89.2993361834683
ZNF253_ENSG00000256771	Transcriptomic	0.397091197121537	90.7028909528459	-0.307102119168616	93.5074539494708	0.00773820100383097	99.9961420487016	0.166383129160588	98.0504617395918
PCDHGA11_ENSG00000253873	Transcriptomic	-0.397077392582625	90.7039760631666	0.684629622608022	75.2175954847743	-0.894474884217945	61.9818337529632	0.870913829524555	56.5031130854878
MLLT3_ENSG00000171843	Transcriptomic	0.397024648965273	90.7050610293524	-0.425328856803813	88.4610284254671	0.119330103796213	99.0313400743867	0.0828246437883514	99.5369231418551
C5orf56_cg03046705	Methylomic	0.39700392708886	90.7061459389107	0.540386776499813	82.7657723382103	-0.351949146214609	91.1932666220262	-0.889266132095867	55.248016802076
PIGG_ENSG00000174227	Transcriptomic	-0.396971676869195	90.7072307603375	-0.073274865214866	99.5635866953223	-0.356510363359636	91.0182815021059	0.572727104107777	77.6245256338701
MIR422a_hsa.miR.422a.002297	miRnomic	0.396967378738207	90.7083155700185	-0.288312281996907	94.1684731398599	-0.246360514430242	95.9911158417961	-0.530752844383836	80.2942252452132
MON2_ENSG00000061987	Transcriptomic	-0.396930307856825	90.7094002783944	0.134663658487366	98.6203408189469	-0.524169611685533	82.840583735806	0.682177222092424	69.87859693748
MIR302b_hsa.miR.302b.000531	miRnomic	0.396916647572423	90.7104849494403	-0.292670298399479	94.0045549845972	-0.520005210447481	83.0508106871972	-0.720103221074027	67.1889246883933
PITPNM2_cg05384139	Methylomic	-0.396851491824568	90.7115694424322	-0.307676221171717	93.4862111109958	-0.690445717068181	73.5136744566143	0.281416503182723	94.495082806804
ASNS_ENSG00000070669	Transcriptomic	0.396829361543241	90.7126538749478	0.10034080340984	99.2072768594311	-0.339409807753551	91.7488989619439	0.403221156664032	89.0973398691321
WDR49_ENSG00000174776	Transcriptomic	0.396787510962545	90.7137381930966	3.55398670447943	3.7523463602355	-1.36523945334048	37.8479867220954	-0.265546314207934	95.0591193371751
IRX3_cg17536114	Methylomic	0.39677909121902	90.7148224882363	-0.438325741233481	87.8169310395774	-0.240574736513978	96.1774780628426	0.724528649830298	66.5174843215045
MYO1C_cg03079497	Methylomic	0.396767695103125	90.7159067522334	0.342311478846885	92.1405622308907	-0.389131363713759	89.5721407263528	-0.208458469704931	96.9478217116603
CTU2_ENSG00000174177	Transcriptomic	0.396719678624079	90.7169908850138	-0.425981808503458	88.4328399392776	0.119844030579229	99.0248545715463	0.0825251579242734	99.538883556713
CELF2_cg07339820	Methylomic	-0.396719443648349	90.7180750171521	1.27455694352512	44.9981208716254	-0.144289210208887	98.6136699266153	-0.451298231770567	86.3712068130993
CCNE2_ENSG00000175305	Transcriptomic	-0.39668658842031	90.7191590595055	-0.0360590310905454	99.8642722934134	-0.387660503196769	89.6475417829789	0.593871420146751	76.2360273100687
DRG2_ENSG00000108591	Transcriptomic	0.396664779834936	90.7202430422616	0.194686951994011	97.191086840962	-0.411690485014264	88.3798244492556	0.446956665677741	86.6440437918962
TFCP2L1_cg10899637	Methylomic	0.396650971249416	90.7213269872825	1.06438344844303	55.5992792458871	-0.731859063667676	71.2060572898249	-2.57811825089661	13.7818997249601
ZFP62_ENSG00000196670	Transcriptomic	0.396619374821359	90.7224108459584	-0.236617025037182	95.9679785250255	-0.056627464147287	99.7743053932848	0.213279788316778	96.8201920431997
PIK3R4_ENSG00000196455	Transcriptomic	0.396614926047301	90.723494692477	-0.0710916451772062	99.5837599940123	-0.20049557885564	97.3529298638453	0.313382910558497	93.1893830331645
BLM_ENSG00000197299	Transcriptomic	-0.396480293722259	90.72457817108	0.784633432710786	69.8563888583659	-0.950871413619255	58.9097168082539	0.890039519198156	55.1952795179998
ATXN7L1_cg13641786	Methylomic	0.396453071653509	90.7256615752922	-1.87145417154026	24.041362676484	1.50612062988192	30.8433272614496	3.13033100863902	9.06339096494591
PIM3_cg23962478	Methylomic	0.396418883305825	90.7267448860764	0.289582474562586	94.1152345014747	0.0705025254451098	99.6604564819998	-0.874931367657958	56.2728497150422
TNR_cg20164016	Methylomic	-0.39640907215864	90.7278281700493	-0.589115566598802	80.301818147192	0.575824771719364	80.052426138079	0.498171904261786	82.2730180989991
TMEM37_ENSG00000171227	Transcriptomic	0.396378934635824	90.7289113716641	0.030707933260164	99.8915503262189	-0.284336953864107	94.7043332959	0.368610300322032	90.7080922277523
IL10_cg04321197	Methylomic	-0.39631811906701	90.7299944070856	0.446071259511554	87.3050080851863	-1.46547463667799	32.4154445800506	-0.507316870533879	81.7233010808873
SLC9B1_cg12089674	Methylomic	-0.396296578681285	90.7310773836427	-0.010579872916111	99.9918327212922	1.25437404542773	42.6927963783746	-0.913954306161601	53.6925955233762
ST6GALNAC3_ENSG00000184005	Transcriptomic	-0.396283171754223	90.7321603235622	1.51730328537595	35.0446856966479	-1.27026939352808	41.8962171180171	0.899051290752109	54.638437128737
COL4A2_ENSG00000134871	Transcriptomic	0.396235931774881	90.733243134387	-0.0220071666432408	99.9254122879285	-0.241466508692889	96.1554579837454	0.340778242698313	91.9978979308615
KCNIP3_ENSG00000115041	Transcriptomic	-0.396176813949692	90.7343257836579	0.316710812441765	93.1563691833714	-0.658237834943795	75.3194057019154	0.760496151814145	63.9407084123505
C1orf85_ENSG00000198715	Transcriptomic	0.396152551659039	90.7354083666263	0.87569083089923	64.9723629447023	-0.846932291521772	64.6703938110402	0.643118507214703	72.9973695693307
RALB_cg09370325	Methylomic	-0.39611424082697	90.736490844901	-1.52266474007797	34.8477136434492	-2.70480916131523	10.2221814926145	-0.444918675644439	86.7630166990962
ZNF471_ENSG00000196263	Transcriptomic	0.396105426758584	90.7375732990892	-0.497162318830342	84.8957633290999	0.189235947192249	97.632293406422	0.0292554455167936	99.9389023749009
MIR26a.2_hsa.miR.26a.2.002115	miRnomic	-0.396092787573786	90.7386557187377	0.811220170260516	68.52530540709	0.772154823441392	68.9308619167389	-0.885675925076349	55.5478779719409
ZNF331_cg12551529	Methylomic	-0.39606179279359	90.7397380536854	-0.24385757003057	95.7319180843075	0.0870724923868999	99.4798261561262	0.0680067623087072	99.6854345321182
KIAA1257_cg20826707	Methylomic	-0.396017632844498	90.7408202679554	0.788288022823087	69.7092397148944	0.587406236375497	79.3135782501055	-0.158626263760305	98.2434909518286
BTBD7_ENSG00000011114	Transcriptomic	0.396016015572757	90.7419024778058	0.0581983184035246	99.7038638993449	-0.306476905125526	93.9535105245942	0.382860533022909	90.0839055174342
SFI1_cg03211283	Methylomic	0.395990428198578	90.7429846177325	0.584359115377559	80.5231242023625	-0.877336282427401	62.9331653735935	-0.197553029829058	97.2733490140588
MTHFD1_ENSG00000100714	Transcriptomic	0.395954007917851	90.7440666581319	0.376827825509249	90.6108061954955	-0.542947950077791	81.8691118415552	0.520012977491596	80.9013948822835
SH3BP5_cg15145672	Methylomic	-0.39593004678711	90.7451486330517	-0.199903211609973	97.0518668713608	-0.0860954972880837	99.4921963048492	0.441361665162434	86.9560994087806
SSB_ENSG00000138385	Transcriptomic	0.395900989538361	90.7462305285655	0.136650451162585	98.5855575598337	-0.367903814303395	90.5424342209555	0.421043250820656	88.1208741004339
IRX3_cg01885503	Methylomic	-0.39585014447453	90.7473122851329	0.385798459615752	90.2454284776714	-0.164165695293143	98.2041138691337	-1.038474138269	48.1897414758771
BCAR1_cg16510650	Methylomic	0.395842451360369	90.748394020677	0.0094691135980844	99.9932244926909	-1.96947336685282	19.956526085339	1.11157247923826	45.4121679270343
ZNF439_ENSG00000171291	Transcriptomic	0.395820865741675	90.7494756972331	-0.635093791803761	77.7301952783811	0.32923911836729	92.1252501378902	-0.0815703150750578	99.5498229025703
IL21R_cg02656594	Methylomic	-0.39581492011631	90.7505573575413	-1.52564707420057	34.74234630665	-0.707662247034794	72.469917300236	0.25398254358998	95.4655278746196
FABP5_cg17290817	Methylomic	0.395745951295662	90.7516388293756	-1.29421807422866	44.0991785148696	-2.9456199292412	8.50347272587739	-0.570006720067661	77.8107926219339
IL16_cg25279318	Methylomic	0.39573343283502	90.7527202670001	0.74997795151605	71.63990620345	1.16057547799896	47.2694082941354	0.478000602940124	83.5219730696561
SUSD2_cg00652200	Methylomic	-0.395723146849673	90.7538016765156	-0.948915434949789	61.2271980733845	0.37285707285433	90.3129013579292	0.555504357087798	78.726507147127
MIR543_hsa.miR.543.002376	miRnomic	0.395706215927528	90.7548830397633	-0.703179112605571	74.2033255761683	-0.20682769235779	97.1806475116012	-0.448966809769819	86.5086258035504
GSDMB_cg10057218	Methylomic	-0.395700570453412	90.7559643875833	-0.403862299721187	89.4342812360981	1.30640746148814	40.2885738007228	2.17491209916534	18.3889286469016
CCDC62_ENSG00000130783	Transcriptomic	-0.395636173242572	90.7570455594224	0.21331733093727	96.6786048674543	-0.583487639570125	79.5526134678245	0.717893360103628	67.3359713600536
COQ5_cg24490039	Methylomic	-0.395609703695994	90.758126658927	0.628033348785306	78.1194049197525	0.671741971293816	74.5654028609086	0.927554439192733	52.7891855660899
COL1A1_cg18390610	Methylomic	0.395574167798681	90.7592076613211	-0.123260153622937	98.8340874122576	0.334177438208297	91.9528356900141	0.160266510025962	98.1981275187511
E2F8_cg15400381	Methylomic	0.395573714544072	90.7602886624766	0.41385528375564	89.0021451934954	0.810412195624655	66.7502289684373	-0.196780371476147	97.2920472740198
TMEM63C_cg22611515	Methylomic	-0.395566666091649	90.7613696443705	0.158876427153523	98.1119904802348	0.353323539565952	91.144940540036	1.40277232727203	35.8447130003263
HDAC10_cg16927872	Methylomic	0.395550253222144	90.7624505814123	0.824483802560181	67.690622202313	-0.0158472238304689	99.9832030730379	-0.421176609996306	88.1071438810632
BBX_ENSG00000114439	Transcriptomic	0.395527017335625	90.7635314549563	-0.447690297509382	87.2200737078244	0.140429376016075	98.6815417555216	0.0671372536682483	99.6936429361485
RPL27A_cg20352410	Methylomic	0.395520878006741	90.7646123117232	1.2914845272475	44.281546311242	0.0826035977260696	99.5307457380286	-0.115656434004923	99.0837674363482
FER_ENSG00000151422	Transcriptomic	0.395407657186297	90.7656928590867	-0.11666604127814	98.9520422473729	-0.162293056111273	98.2455801666285	0.287835554978327	94.2521368582926
SYT7_cg02514519	Methylomic	0.395369426216527	90.7667733019748	0.185588359649036	97.4435320967293	0.0333706844568166	99.9276724087334	0.479825638246124	83.3800713752621
C7orf60_ENSG00000164603	Transcriptomic	0.39531274236246	90.7678535899605	0.512628228845799	84.1369009907446	-0.633759845883378	76.7978317492729	0.564753478485783	78.1640085709403
BMF_cg03193657	Methylomic	-0.395267086378356	90.7689337531801	-0.93531014621709	61.8647566025293	-1.80722189005406	23.2016949490098	0.313940395378993	93.1633482675967
DRD1_cg08675262	Methylomic	0.395261357367503	90.7700139007438	0.913087337270288	63.0331795006008	-0.1855335699682	97.71739728358	-0.22164685494471	96.5709577940852
KHDRBS2_cg16587616	Methylomic	0.395240421321257	90.7710939910947	-1.55563619204299	33.6336599690854	-0.930013463004445	60.031281929366	-1.13455551954133	44.6267823999326
ENDOG_cg04621255	Methylomic	0.395214650559176	90.7721740110208	0.368548621321461	90.9778389239294	0.137352074624711	98.7438012350724	-0.499046890338074	82.2242457664955
TMEM38A_cg03639367	Methylomic	0.395213722466405	90.7732540284106	-0.137955738894513	98.5586700926891	0.968724987428015	57.9261293971342	2.31783419762208	16.6499185530449
LAG3_cg20577747	Methylomic	-0.395194867810584	90.7743339942755	-0.408625315966087	89.2401703069032	0.163323602893024	98.2200082905307	0.0673248568133215	99.6914525694849
C18orf54_cg27041649	Methylomic	0.395186462439179	90.7754139371706	-0.548783322150319	82.4051180352654	0.676065935521331	74.3095571772352	0.203730712567047	97.1004556436229
WIPF1_cg26831241	Methylomic	-0.395085741367471	90.776493604821	-0.430442395997889	88.2083931809927	-1.73651219910568	24.6887337848252	1.188126209191	42.7000613821626
ERN1_cg12779575	Methylomic	-0.395062215294885	90.7775732081808	-1.22470585535632	48.1409921754192	0.469966813636294	85.533781529946	0.149153085759992	98.4554400697067
DENND2D_cg18924738	Methylomic	0.395021758347526	90.778652700982	0.72604292442111	72.8766151591277	-0.886978542366252	62.421963454366	-0.207036028204736	96.9940171117309
CNIH2_cg17403830	Methylomic	-0.395012486789162	90.7797321684465	-1.06842739834703	55.3874048390643	0.226961477121493	96.6210081862115	0.679841185577368	70.0138501543457
UBA7_cg09874127	Methylomic	-0.394968715344021	90.7808115162949	-0.0245070278245713	99.9161147144192	-0.42745623363034	87.6375376234793	0.145791827315414	98.5292977279265
NEIL1_cg19229566	Methylomic	-0.394933577320013	90.7818907681201	-0.452521346423401	86.9881152727615	-1.53910510908827	29.8564529972619	-0.979398551214723	50.5119832856421
GFI1_cg07983115	Methylomic	0.394925927372957	90.78296999904	-0.166323165721757	97.9289418349622	1.19244445862849	45.5761485070433	0.448615383194903	86.5299089958164
RBMX_ENSG00000147274	Transcriptomic	0.394905977649918	90.7840491754424	0.141135672448058	98.4952000486852	-0.371715096420892	90.3618071898916	0.423712132900263	88.0019448950855
NTF3_cg25347264	Methylomic	-0.39489101455383	90.7851283109546	-0.719011506738552	73.2531969314331	0.690931180440957	73.4900109976265	0.359747429908726	91.1375101711995
UGP2_cg14245917	Methylomic	0.394872486496148	90.7862073958343	-0.488286052125552	85.294264311868	0.831582371841939	65.5619705341204	0.910110311661232	53.9549125185043
NFIX_cg03172991	Methylomic	-0.394851084981093	90.7872864222292	-0.142260836076324	98.4739893816904	-0.318646253046931	93.4547171249831	0.101927932417995	99.2819311636505
HIST1H3J_cg15243205	Methylomic	-0.394807615705691	90.7883653298337	-0.600262261996315	79.7057684602092	-1.75312349786061	24.3698778717863	1.14681268248094	44.1767900593523
C17orf87_cg18445108	Methylomic	0.394774777752482	90.7894441477006	-1.35867565988651	41.1842730055284	-2.82305668020053	9.22890037514651	1.36311541026456	36.9218006133696
CREM_cg14656043	Methylomic	0.394723236228322	90.7905228247178	0.300791838821549	93.7464183133382	-0.749503980655896	70.1800708746277	-0.527892204591571	80.4385545162968
SDC1_cg09827499	Methylomic	0.394664658465939	90.791601341657	1.11290089047762	53.3693985299855	0.777734876670439	68.6320872101487	1.85413879100607	23.7545443817764
HMOX2_cg08460995	Methylomic	0.394621793530017	90.7926797414573	1.21451830081525	48.6397146589382	0.311610927497814	93.746126158445	0.708542606808342	68.0273639076356
SEMA4D_cg22328249	Methylomic	0.394616505559573	90.793758126807	0.321090289899426	93.0038481874185	-2.11928461370602	17.3663073022816	-1.19698716366126	42.4066991643788
SERPINA1_cg02126235	Methylomic	-0.394583017254933	90.7948364206418	-0.136667657326989	98.5851640630004	0.00891189113137111	99.9948644120688	0.124128350190086	98.9536156332316
CLEC11A_cg24790297	Methylomic	0.394571525435474	90.7959146830724	-0.203770038004615	96.9508315841911	0.361453582555038	90.8111938891698	0.682074169396731	69.8907281614604
ENDOV_ENSG00000173818	Transcriptomic	-0.394519485090472	90.7969928032901	-0.75796492669319	71.1905721385981	0.30926007784579	93.8409270397541	0.0570399571624628	99.7770253945411
EXOC2_ENSG00000112685	Transcriptomic	0.394510403667995	90.7980708986907	0.107987218815306	99.0850336916102	-0.346232248206719	91.450251804935	0.408256499277925	88.8388371123263
TRPM7_ENSG00000092439	Transcriptomic	0.394504441393484	90.7991489777979	-0.03438347611571	99.8727731730922	-0.231897088668465	96.4474036132924	0.335044435197163	92.2532663299002
IRX3_cg06088745	Methylomic	0.394486507820873	90.8002270078972	1.21151558731809	48.7619662890185	-0.000783809550250868	99.9999554934776	0.162718152267011	98.1416324929552
SALL1_cg07498275	Methylomic	-0.394316201374837	90.8013045725929	0.504147107997555	84.5598511349374	-0.21338642227016	97.0013964486053	-0.147634676783078	98.4897194235145
SDCBP_cg27280034	Methylomic	0.394297910736236	90.8023820873049	0.559539367542258	81.8336782882355	0.276158026602346	95.0187193488019	-0.99989561690377	49.7352188247197
USP15_ENSG00000135655	Transcriptomic	0.394285740578087	90.803459568759	0.242202164697761	95.7983909006459	-0.447797192230819	86.6808829618617	0.468742674447608	83.9991739213884
ENO1_cg17167924	Methylomic	-0.394155317572035	90.8045366938007	0.973577159227672	59.9622828335553	1.05100710169841	52.8349467445616	0.232465311754772	96.2094915786798
MZB1_cg04359635	Methylomic	0.394142314903878	90.8056137833093	1.07190855534557	55.2240846579968	0.255211717585204	95.7254063150126	-0.196779616627504	97.2926305574497
ANKK1_cg16158779	Methylomic	-0.394088494892471	90.8066907257418	-0.100931487318586	99.1953980058855	0.231011967900479	96.4764855475799	-0.407109533758331	88.8932159218987
SLAMF8_ENSG00000158714	Transcriptomic	-0.394069241637656	90.80776761556	1.14895207842692	51.6936280141087	-1.12959164839597	48.8821071647408	0.922364959286637	53.1073276189774
KRT85_cg07925835	Methylomic	-0.394044205442062	90.8088444369608	-0.652098160752738	76.8277941281782	-0.901594397152947	61.5895696520963	1.3788185265796	36.4505265919033
GFI1_cg26015176	Methylomic	0.394018835398132	90.8099211890318	0.156977708299227	98.1547219764659	0.580298617586976	79.7403905381315	0.852150532435058	57.7450618058168
MYL4_cg09299082	Methylomic	-0.39399287975343	90.8109978701726	-0.860447564730856	65.7871256609588	1.19578824536548	45.4261312976189	1.14683032706796	44.1733907396144
BOC_cg13001495	Methylomic	0.393978430987233	90.8120745118288	0.129217064783703	98.7279027006496	-0.244142942080133	96.0597478518392	0.38903152352484	89.7488295744646
NOTCH4_ENSG00000204301	Transcriptomic	0.393969120869773	90.8131511280427	0.161280106787934	98.052033896582	-0.38745430772972	89.6586076447525	0.433534365812787	87.4190541736973
C19orf18_ENSG00000177025	Transcriptomic	-0.393968662653034	90.8142277430045	-0.657151391987685	76.5639000650894	0.200044242072706	97.365511681681	0.148133710192858	98.4752565512073
ZFHX3_cg27262054	Methylomic	0.393929587407176	90.8153042511837	-0.758820650110925	71.1447152163934	-0.125436279491961	98.9353026138251	1.0862992974744	46.4258639671198
TRIM46_cg16302187	Methylomic	-0.393871191682569	90.8163805997824	-0.973146237137816	59.9959164489504	0.228033292300585	96.5865892269928	0.000406687223667349	99.999990476484
SLC8A3_cg01424205	Methylomic	0.393839152320815	90.8174568608257	-0.0610424028794196	99.6784488559832	0.601026629511607	78.5639522712025	0.491773217440368	82.645558913899
ST6GALNAC4_cg14081251	Methylomic	-0.393822974025545	90.818533077658	-1.62646740424717	31.3679077138988	-0.688675768278406	73.6180280695403	-0.450153975584244	86.431322104846
TLN1_ENSG00000137076	Transcriptomic	0.393809675890277	90.8196092581498	0.0859575252003678	99.4084059802735	-0.329253860845093	92.124310030926	0.397955152055965	89.3335628647839
MYO18B_ENSG00000133454	Transcriptomic	0.393794838999477	90.8206853980963	-0.18125271771889	97.5597958001795	-0.106881608666747	99.222309628276	0.249879320582653	95.6171055519049
ZNF219_cg23374312	Methylomic	-0.393787404330479	90.8217615177257	1.38952613414242	39.9459945807446	1.33654438082327	39.0047113702967	0.42006839927843	88.2056109080002
HMHA1_cg18073514	Methylomic	-0.39373625131027	90.8228374975671	-0.323345035812623	92.8747686559902	0.672689535400529	74.4924717217672	0.243811559648989	95.8219929324042
PARVG_cg01260070	Methylomic	-0.393717603120624	90.8239134264478	0.702889304690126	74.2114230072503	1.14327693021565	48.2332282400247	-0.125153821682854	98.9373689109317
HNRNPUL1_ENSG00000105323	Transcriptomic	0.393540639718919	90.824988871733	0.409807808735406	89.1836139102374	-0.566363377025348	80.5909444278089	0.532923338374256	80.1287315881854
COG8_ENSG00000213380	Transcriptomic	0.393538782241091	90.8260643119423	0.165538819755148	97.9499612000912	-0.390848282981438	89.3950642265657	0.43572089413059	87.2837890176981
CDC40_ENSG00000168438	Transcriptomic	0.393525894555419	90.8271397169328	-0.143056547143653	98.461247873896	-0.140286902960522	98.6831448247359	0.273283146531664	94.7861237213516
PSCA_cg07501043	Methylomic	-0.393512214031885	90.8282150845379	0.657863818223089	76.5241411796939	0.202816547252079	97.2999830522052	0.413169271395892	88.5674652265358
DHX38_ENSG00000140829	Transcriptomic	0.393493652409414	90.829290401419	-0.255820248323451	95.316327288003	-0.0405013927104424	99.8911066193989	0.202657630961614	97.1299598413773
AURKA_cg22732672	Methylomic	-0.393493479508028	90.8303657178275	-0.0974821182467385	99.2514411234582	-0.00183671461756923	99.999776631381	-0.263024166365078	95.1531013055859
ACVR2B_ENSG00000114739	Transcriptomic	0.393467349606094	90.8314409628297	0.109212410215633	99.0634546714128	-0.347571662709629	91.3690082454615	0.409449355147628	88.7685603542403
PENK_cg19149681	Methylomic	-0.393432441220622	90.8325161124363	0.457108587122058	86.7825314341985	-0.157103525353837	98.3592256837107	-0.320665069217732	92.9035351180181
KLRG1_ENSG00000139187	Transcriptomic	-0.393339550964914	90.8335910081978	-1.53629414321002	34.2838248658747	1.28516872589638	41.2139087897704	-0.825706870807028	59.4491114522789
DEXI_ENSG00000182108	Transcriptomic	-0.39333707432781	90.8346658971912	-0.697619699906008	74.4795876302052	0.243420314011943	96.0882883955445	0.112165354032	99.144948124278
LTB_cg06887580	Methylomic	0.393317175679152	90.8357407318067	0.560338504048207	81.7804671615727	-0.206391389618473	97.1942148216697	0.888851886759896	55.2822745075142
FAM92B_cg00381442	Methylomic	0.393258036744395	90.8368154048108	-0.655493839768294	76.6659463172843	0.224767392889847	96.6829208417502	0.976864832424041	50.6076614441494
TMC3_cg13366470	Methylomic	0.393244136936372	90.8378900398302	-1.0080641478415	58.327042381857	1.7212050350015	25.142890837356	0.501721438470179	82.0447869136267
ARHGAP15_cg04351205	Methylomic	0.393223092972362	90.838964617342	0.509602703121788	84.2796714083713	-1.81552355693912	22.9740400807113	-0.221036441871949	96.5926047938263
OSBPL3_cg06348136	Methylomic	-0.393174474597187	90.8400390619922	1.04457762076675	56.6071822285118	0.813633816716043	66.5809516523206	1.49228765762544	33.3487569682189
TNFRSF19_cg01743793	Methylomic	-0.393164287160251	90.8411134788027	-0.842538298311137	66.7285888278965	-0.91829341837587	60.6621805748693	-0.946983463373599	51.7290220109844
USP31_ENSG00000103404	Transcriptomic	0.393164213810904	90.8421878954129	-0.0642675704692102	99.6482030920131	-0.207513967411142	97.1599475006505	0.319245108896198	92.9670767489305
ALOX15B_cg17907827	Methylomic	0.393145953354544	90.8432622621219	-0.857203954232185	65.9602085700204	0.729870914895461	71.3437583439798	0.288731564461925	94.2085588582673
EPSTI1_cg00338116	Methylomic	-0.393120256712476	90.8443365586085	1.56224955838511	33.3597154418746	-0.0162558867511439	99.9821934597763	-1.47912712957262	33.7407828172807
TMEM171_cg08641330	Methylomic	-0.393103723711007	90.8454108099148	0.456465997112157	86.8035799625934	-1.33546068250926	39.1344143811369	-1.66964356722747	28.9317751364112
ZSWIM2_cg18950539	Methylomic	0.393067691391979	90.846484962754	1.92953350072754	22.6572663035575	0.0624675240992606	99.7298203204037	-0.143214401076257	98.5858368601146
PARVG_cg11260259	Methylomic	0.393056532695166	90.8475590850993	0.115188030137575	98.975412258044	-0.899457736156484	61.6821383921507	0.176021315781272	97.8378282476452
STK16_ENSG00000115661	Transcriptomic	0.393022518063987	90.8486331144914	-0.413493277802503	89.0200142688086	0.106400155544718	99.2299260530786	0.0938682221280454	99.4111543821374
DIS3_ENSG00000083520	Transcriptomic	0.393004172603956	90.8497070937501	-0.113898205751637	98.9915759029351	-0.165564977423122	98.1758747847175	0.290863341481393	94.120146335313
DUSP19_ENSG00000162999	Transcriptomic	0.392981928733668	90.850781012222	-0.64382860991058	77.2716910007674	0.337247448076133	91.8358275259159	-0.0872281566065963	99.4880457164953
MICB_cg05399360	Methylomic	0.392910196206972	90.8518547346674	0.911796856785355	63.1303843869355	-0.545417712689029	81.7292754008177	-0.801813331302679	61.1193018013369
NFE2L3_cg07986525	Methylomic	0.39286862628422	90.8529283435129	0.235040722626628	96.0100833217103	0.702161378502866	72.7818853397786	-0.154477639208792	98.3338956413546
ZFHX3_cg08170679	Methylomic	-0.392859527394278	90.8540019274934	-0.81605854532262	68.2980530018161	0.189950372252394	97.6171370273153	0.710495400247126	67.9095966587003
FNBP1_cg12153084	Methylomic	0.392855158147253	90.855075499534	-0.177016305801182	97.675880902245	-1.36744052711674	37.7699530849081	-0.150727338850449	98.4216528697096
ZNF467_ENSG00000181444	Transcriptomic	-0.392771529658697	90.8561488430394	1.42835835244505	38.3514347831032	-1.23966884350583	43.3481987232098	0.90928104074337	53.9980507544563
C3AR1_ENSG00000171860	Transcriptomic	-0.392734792874985	90.8572220861526	0.462782197485846	86.4846156071968	-0.757324782291167	69.7519989024714	0.811499128732793	60.3687122392818
SLC10A2_cg18312429	Methylomic	-0.392680945078155	90.8582951821137	0.0452566033039105	99.808494112894	0.304003223369906	94.0519917183517	-0.961427209084304	51.2539171846303
ALDH16A1_ENSG00000161618	Transcriptomic	-0.392678426449039	90.8593682711919	0.213294928163835	96.6804475940947	-0.583344346669484	79.5626088590416	0.717582428329111	67.3700097949501
NUDCD3_ENSG00000015676	Transcriptomic	0.392674000187044	90.8604413481744	-0.154961473968891	98.2023172308544	-0.130282097589726	98.8634380851442	0.266610533212663	95.0141637276801
CD7_cg20186396	Methylomic	0.392634509486663	90.8615143172389	1.07764173948425	54.9116326460925	0.585615944583942	79.4190752755879	-0.0592874747043163	99.7611704112648
DDN_ENSG00000181418	Transcriptomic	0.39257436140725	90.8625871219342	-0.585760807210943	80.4506799905507	0.2770864296857	94.9800186125624	-0.0388736186665756	99.8930912106901
GATA3_cg14327531	Methylomic	-0.392565386736298	90.8636599021041	0.955657748814338	60.8844354002148	0.317404283427301	93.5055667624722	-0.591055674470636	76.4309813169481
HMCES_ENSG00000183624	Transcriptomic	0.392534368304382	90.8647325975085	-0.263008112289549	95.0839124831915	-0.0343522396619607	99.923807563517	0.198510538302647	97.2428239787144
TRIP13_ENSG00000071539	Transcriptomic	0.392532923599404	90.865805288965	-0.781949940574992	69.9804883338188	0.484722728610384	84.778537092084	-0.208084207823345	96.9632555606801
MIR744_hsa.miR.744.002325	miRnomic	0.392518622230247	90.8668779413394	-0.265223338044392	95.0147076430276	-0.38777733143276	89.6397922611892	-0.569094898112324	77.8732568388685
RUNX3_cg06640822	Methylomic	0.392515540943459	90.8679505852936	0.893917108473181	64.0244020037859	-0.0184042395918837	99.9777613466793	-0.352463209827531	91.4520232177852
SUCO_ENSG00000094975	Transcriptomic	0.392513110502571	90.8690232226059	-0.131870191214299	98.6760183538201	-0.150324788246335	98.4913259129912	0.28055118835533	94.5283966786539
PLEKHO1_cg17327184	Methylomic	0.392426033949869	90.8700956219604	0.338339625563403	92.3003315183696	0.664161189352786	74.9870492016047	0.567391430445522	77.9928414613404
IL12B_cg14587604	Methylomic	-0.392400315724248	90.8711679510337	0.147200918971784	98.3781338672359	-0.620803387903661	77.4714730233198	-3.09822047719046	9.2756678569364
MYO5A_cg11439475	Methylomic	0.392383384849475	90.8722402338392	0.0983392708430544	99.2384656248213	0.475176128980952	85.2706936764063	-0.531095546341185	80.2674713265814
PITPNA_ENSG00000174238	Transcriptomic	0.392303972258215	90.8733122996306	-0.122970344511059	98.8401158739227	-0.158055476279424	98.3425809158846	0.285942397681443	94.3252720108008
OGG1_cg18177178	Methylomic	0.392284424259745	90.8743843120023	0.815392134049198	68.337986411784	-0.765722142828811	69.3150718467566	-0.492868737265438	82.5725916925211
OBFC2A_cg26178446	Methylomic	-0.392281606183678	90.8754563166729	1.96366886172564	21.8503300248772	2.41021841515714	13.1080482963215	-0.0286678887160441	99.9411350620943
ACMSD_ENSG00000153086	Transcriptomic	0.392275651454291	90.8765283050708	-1.45824331466478	37.2043512872186	1.30809644436322	40.2363256016208	-0.937217122814436	52.2117617712983
FAM133B_ENSG00000234545	Transcriptomic	0.392225430757456	90.8776001562284	0.158691927551095	98.1161051588555	-0.386123054741355	89.7127332858144	0.433357302030505	87.430617450856
TRAPPC4_ENSG00000196655	Transcriptomic	0.392220064710397	90.8786719927221	0.206987811018544	96.8395984159183	-0.422511782250341	87.868082576577	0.454900777384298	86.1912315479872
ZNF219_cg18012316	Methylomic	0.39220501836888	90.8797437880979	0.422991023806446	88.5623844497042	-0.171065336488071	98.0427138909977	0.64929151744463	72.0436781648034
PRMT7_ENSG00000132600	Transcriptomic	0.392201788045841	90.8808155746461	0.108174557163266	99.0806763237079	-0.347229988771015	91.3928200745301	0.409680898309948	88.7491368624979
SVIL_cg00497698	Methylomic	-0.392197905165799	90.8818873505834	-1.09673928452455	54.1009686437044	-0.615086573863807	77.8261980282842	2.02940483281936	20.6667304509693
C10orf105_cg07457615	Methylomic	-0.392175760440595	90.8829590660048	-0.631153555559096	77.9544486324509	-0.776225536025543	68.7230431900886	-0.343589020471248	91.877222593937
RAB1A_cg09068198	Methylomic	0.392130749363589	90.8840306584226	0.634257511353651	77.7758755170354	-0.477456156774736	85.1537339254812	0.13689984852078	98.7124547089489
ST5_ENSG00000166444	Transcriptomic	0.392128864842217	90.8851022456904	-0.0541996245546918	99.7421118290381	-0.216319378897924	96.920392027406	0.325481738767629	92.7025353212228
SOAT2_cg04875514	Methylomic	0.39212755499777	90.8861738293788	1.04288375660782	56.6853265037799	-0.906711361727621	61.2952321142367	-0.264070669652165	95.1085737943963
AGAP3_cg24971215	Methylomic	-0.392123657744061	90.887245402417	-0.228822572215899	96.2064210737432	-1.67026214621415	26.3575455006374	-0.445227644629523	86.743226688867
B4GALNT1_ENSG00000135454	Transcriptomic	0.392115128679018	90.8883169521475	-0.974537204087481	59.9145998957318	0.702044207237888	72.7899041343818	-0.39246754780133	89.5912836638987
CELSR1_ENSG00000075275	Transcriptomic	0.392082794805713	90.8893884135178	-0.531612668169005	83.1515020455721	0.222042252064393	96.7626776021087	0.00479069312039462	99.9984661012141
CES1_ENSG00000198848	Transcriptomic	0.392065114368608	90.890459826572	-0.227851866288417	96.2393029542974	-0.0662102536369603	99.6990964049866	0.221586977821452	96.5735853601982
CRY1_cg20193872	Methylomic	0.392028961328438	90.8915311408292	-0.591681494352907	80.1760296194167	0.866779747413464	63.5130982136512	2.78899656701214	11.5331050154911
NRAS_ENSG00000213281	Transcriptomic	0.392025190061215	90.8926024447806	-0.0371746892076067	99.8594218522984	-0.230511683672327	96.4929581564027	0.334956735778034	92.2622030260853
SNTB1_ENSG00000172164	Transcriptomic	0.392019663491381	90.8936737336293	-0.5494215552396	82.3750794513617	0.239942250630809	96.2001169286743	-0.00927916909879055	99.9945692600039
EMX1_cg16314401	Methylomic	0.391918798874789	90.8947447468409	-0.534514104466198	83.0195213885457	0.781312500292973	68.4406784346746	0.311634863528356	93.2708962053599
NLRC4_cg07055315	Methylomic	-0.391894397245891	90.8958156933691	-0.52909035782642	83.3224801638547	-0.515528192240625	83.2917834901848	0.195534064737434	97.3269234984471
LOC113230_cg05922058	Methylomic	0.391812737296178	90.8968864167418	1.8406423243967	24.8055565675658	-1.01036326119308	55.7733985174209	0.464757066571385	84.2204893407415
FYB_cg18645492	Methylomic	-0.391807415527982	90.8979571255714	0.526080866802754	83.457722117061	-1.54146812634263	29.8080795453727	-4.27663884853796	4.3595934399759
SPTBN1_cg15543284	Methylomic	0.391739720136951	90.8990276494069	0.991950764670402	59.1160712525374	0.637127438868523	76.5855422428526	-0.606482987962839	75.4052419417414
L1TD1_cg27300647	Methylomic	-0.391726002366704	90.9000981357553	0.294258649997288	93.9572268617693	-0.0173250917831821	99.9799055812923	-0.160044482825904	98.2061978889761
WDFY3_ENSG00000163625	Transcriptomic	0.391703227237667	90.9011685598651	-0.0496732992186514	99.7762873855742	-0.220250809322576	96.8144667074707	0.328245787006969	92.5668904244227
LIMK2_ENSG00000182541	Transcriptomic	-0.39166245487251	90.9022388725546	0.50213179306817	84.6583700292227	-0.782759125311146	68.3491269789617	0.823490213266345	59.5981933684546
SPRY4_ENSG00000187678	Transcriptomic	0.391654015541134	90.9033091621815	0.0500438367783051	99.7726996926906	-0.301593093868715	94.1453752811457	0.381264180983849	90.1530029416034
TUBB1_ENSG00000101162	Transcriptomic	-0.391646127413082	90.9043794302522	0.0275577544830955	99.9057441184053	-0.439566300640153	87.0595906364461	0.627988664644455	74.0033327614134
MN1_cg02919572	Methylomic	-0.391598702572107	90.905449568723	0.753705686394647	71.4169194534747	1.36793212568053	37.7465220475106	-0.398816813747163	89.2887002037204
AP1M1_ENSG00000072958	Transcriptomic	0.391566094923934	90.9065196180855	0.438030652168631	87.8295491413505	-0.586080982092576	79.3939840862998	0.543522409124003	79.487330170015
ILF3-AS1_ENSG00000267100	Transcriptomic	0.391561256308851	90.9075896542253	-0.259277655169567	95.2132347111708	-0.0381008161173063	99.9033589208573	0.201530106753323	97.1563164440856
CDH8_cg07244927	Methylomic	-0.391511375517353	90.9086595540537	-0.228324374187174	96.227481181385	0.106326297838459	99.2308370077718	1.57315610242011	31.2953242098823
FARS2_ENSG00000145982	Transcriptomic	0.391490603355905	90.9097293971172	-0.217698169688869	96.5464634686049	-0.0754970059210605	99.6098355575625	0.228398018018411	96.3495276956132
MTMR14_ENSG00000163719	Transcriptomic	0.391470194031621	90.9107991844073	0.125824934922028	98.792133674206	-0.361188594892367	90.8194472947971	0.418515049554368	88.2851333924285
CARKD_ENSG00000213995	Transcriptomic	0.391459416073852	90.9118689422439	-0.267701935178183	94.9233917874697	-0.0304946516706883	99.9395402368701	0.196052375990759	97.309516310469
TMC8_cg03190661	Methylomic	-0.391452150248385	90.9129386802249	0.280282808488846	94.4489886780237	-1.23947884815931	43.369434932945	-0.858784305984896	57.3495503335163
UCP2_cg22166739	Methylomic	0.391434420782158	90.9140083697559	0.932224666628647	62.0233656600142	-0.449592810067096	86.5784112009523	-0.90532289500004	54.2239150065366
CCND1_ENSG00000110092	Transcriptomic	0.391406581148962	90.9150779832083	-0.607701881965706	79.2100690968819	0.299167579996485	94.228548529544	-0.0561674061425987	99.7837346072285
TLR5_cg02619544	Methylomic	-0.39139996121764	90.9161475785701	-0.576093831660916	80.9542558864584	0.528127079002584	82.6228115769201	0.906327057441829	54.1675390064029
TMEM206_ENSG00000065600	Transcriptomic	-0.391376540877923	90.9172171099302	0.639064458930327	77.5229386303277	-0.8673868925326	63.4710056153729	0.859989533525422	57.268039942737
THY1_cg13248115	Methylomic	-0.39134941253691	90.9182865671555	-0.130141345399299	98.7114731846019	1.00549211081942	56.0295609839518	0.289916488118876	94.1459585081461
P2RY6_ENSG00000171631	Transcriptomic	-0.391336318456805	90.9193559885981	0.488527557739205	85.2886390172129	-0.773989930858037	68.849195649738	0.819346682381777	59.8537929421547
TRAF1_cg21241889	Methylomic	0.391329783718034	90.9204253921829	1.15041931903976	51.6207937542564	0.8478132349366	64.6123214939912	-1.24569292312973	40.6972713072371
CARD11_cg16993754	Methylomic	-0.391313799674739	90.9214947520874	-0.489900500694834	85.2125807981774	-1.16347599425576	47.1234080259169	-0.793711352107924	61.6606177769577
KIAA1324_cg07078644	Methylomic	0.391297559473657	90.9225640676116	0.785207493014549	69.8224851470659	0.0419412704874215	99.8834683749333	-0.661665207251949	71.2883067976562
NQO2_cg14045875	Methylomic	-0.391272704590149	90.9236333152138	0.489207290086931	85.2435953153597	0.238562046977711	96.245893254287	0.404268851049273	89.0482735118941
TRAF5_cg09825327	Methylomic	0.391256291720644	90.9247025179639	1.28468814291325	44.5485831491975	-0.379275286986359	90.0209110969728	0.208346824318621	96.9533812627506
RAB15_cg14944269	Methylomic	0.391198275130635	90.9257715621696	0.0689682797646761	99.6033130915932	-0.327845137800165	92.1805962612446	-0.415019545507627	88.4741861269394
SNX21_ENSG00000124104	Transcriptomic	0.391159857643368	90.9268405013901	-0.0566866928658223	99.7166072936243	-0.2146032014505	96.9702358343124	0.324658041335965	92.724691531294
ZNF839_ENSG00000022976	Transcriptomic	0.391146786503095	90.9279094048906	-0.198214702435396	97.1005861732899	-0.0929252085405354	99.4049722307986	0.240883372953506	95.9182419485685
FASTKD3_ENSG00000124279	Transcriptomic	0.391133233794497	90.9289782713551	-0.309293684045585	93.4355837445189	0.0074953212726713	99.9963141788821	0.16840527092309	98.0087851569349
PDE9A_cg11267670	Methylomic	0.391132358960289	90.9300471354288	0.690630471181899	74.8534368646117	0.413968557292494	88.2643435240909	-0.0702413664274459	99.6645546509478
WWC2_ENSG00000151718	Transcriptomic	0.39110271153537	90.9311159184838	-0.515399819793244	84.0184768747658	0.20544809582523	97.2224401379908	0.0180760003244913	99.9767366336075
MDS2_ENSG00000197880	Transcriptomic	-0.391094387702643	90.9321846787918	-2.66863815599865	10.2170757200927	3.10552029897834	7.16119211780483	-2.65857237995317	12.832748932828
CACNA1S_ENSG00000081248	Transcriptomic	-0.391094387702643	90.9332534390999	-2.66863815599865	10.2247602952618	3.10552029897834	7.17005959769394	-2.65857237995317	12.8406293283832
CAMK1G_ENSG00000008118	Transcriptomic	-0.391094387702643	90.934322199408	-2.66863815599865	10.2324448704309	3.10552029897834	7.17892707758304	-2.65857237995317	12.8485097239385
OR2AK2_ENSG00000187080	Transcriptomic	-0.391094387702643	90.935390959716	-2.66863815599865	10.2401294456	3.10552029897834	7.18779455747214	-2.65857237995317	12.8563901194937
FAM47E-STBD1_ENSG00000272414	Transcriptomic	-0.391094387702643	90.9364597200241	-2.66863815599865	10.2478140207691	3.10552029897834	7.19666203736125	-2.65857237995317	12.864270515049
LIX1_ENSG00000145721	Transcriptomic	-0.391094387702643	90.9375284803322	-2.66863815599865	10.2554985959382	3.10552029897834	7.20552951725035	-2.65857237995317	12.8721509106042
PCDHA10_ENSG00000250120	Transcriptomic	-0.391094387702643	90.9385972406402	-2.66863815599865	10.2631831711074	3.10552029897834	7.21439699713945	-2.65857237995317	12.8800313061595
NMUR2_ENSG00000132911	Transcriptomic	-0.391094387702643	90.9396660009483	-2.66863815599865	10.2708677462765	3.10552029897834	7.22326447702856	-2.65857237995317	12.8879117017147
VGLL2_ENSG00000170162	Transcriptomic	-0.391094387702643	90.9407347612564	-2.66863815599865	10.2785523214456	3.10552029897834	7.23213195691766	-2.65857237995317	12.8957920972699
ANKRD20A2_ENSG00000183148	Transcriptomic	-0.391094387702643	90.9418035215644	-2.66863815599865	10.2862368966147	3.10552029897834	7.24099943680677	-2.65857237995317	12.9036724928252
FAM170B_ENSG00000172538	Transcriptomic	-0.391094387702643	90.9428722818725	-2.66863815599865	10.2939214717838	3.10552029897834	7.24986691669587	-2.65857237995317	12.9115528883804
MMP26_ENSG00000167346	Transcriptomic	-0.391094387702643	90.9439410421806	-2.66863815599865	10.3016060469529	3.10552029897834	7.25873439658497	-2.65857237995317	12.9194332839357
GLYATL1_ENSG00000166840	Transcriptomic	-0.391094387702643	90.9450098024886	-2.66863815599865	10.309290622122	3.10552029897834	7.26760187647408	-2.65857237995317	12.9273136794909
CALB2_ENSG00000172137	Transcriptomic	-0.391094387702643	90.9460785627967	-2.66863815599865	10.3169751972911	3.10552029897834	7.27646935636318	-2.65857237995317	12.9351940750462
PRSS57_ENSG00000185198	Transcriptomic	-0.391094387702643	90.9471473231047	-2.66863815599865	10.3246597724603	3.10552029897834	7.28533683625228	-2.65857237995317	12.9430744706014
HAMP_ENSG00000105697	Transcriptomic	-0.391094387702643	90.9482160834128	-2.66863815599865	10.3323443476294	3.10552029897834	7.29420431614139	-2.65857237995317	12.9509548661566
FAM138B_ENSG00000226516	Transcriptomic	-0.391094387702643	90.9492848437209	-2.66863815599865	10.3400289227985	3.10552029897834	7.30307179603049	-2.65857237995317	12.9588352617119
CCL22_cg08298591	Methylomic	-0.391049055815715	90.9503534801486	-0.0370784859648281	99.8596356053695	-0.591196893503829	79.0711485980921	-0.149565390899062	98.4461428798003
SUPT5H_ENSG00000196235	Transcriptomic	0.391015891645773	90.9514220259471	0.138530485707788	98.5443397044727	-0.371145512480619	90.3999818760075	0.424741168017368	87.9453609280419
NTM_cg23165164	Methylomic	-0.390986593013822	90.95249049168	-0.627642637120589	78.1392915427367	1.77195544269569	23.916981385232	1.43676042532855	34.9117763722409
GPC4_ENSG00000076716	Transcriptomic	0.390965487494337	90.953558899737	-0.331238107588626	92.5994204583736	0.0277889280239752	99.9512221760676	0.153479080224488	98.3544413590712
LPXN_cg27103970	Methylomic	0.390947517413845	90.9546272586864	0.0231248252900322	99.9213925716206	-1.083080235952	51.2384150153412	0.349485404144714	91.6018740732346
UNC13B_ENSG00000198722	Transcriptomic	0.390946591670505	90.9556956151059	-0.24256168236231	95.785827067495	-0.0534288579658952	99.8063032916148	0.212774943897488	96.8410295194183
CILP_cg25896785	Methylomic	-0.390903496335423	90.956763853757	-0.888697124749415	64.3144513696988	0.113771190470073	99.1263976428257	1.14975564862685	44.0780982455202
NFAM1_cg09335713	Methylomic	0.390826002011407	90.957831880636	-0.32905651546046	92.679276508749	-0.812618412765156	66.6366717032309	0.443804756383702	86.8196590298261
CDCA8_ENSG00000134690	Transcriptomic	-0.390803566297498	90.958899846204	2.20606519045892	16.3289292051819	-1.43487964285886	33.7277724674617	0.715318401272895	67.5016569658248
TCF15_ENSG00000125878	Transcriptomic	0.390802740332035	90.9599678095149	-0.64504601847889	77.1937546467687	0.337681037922679	91.8146302991747	-0.0869655499482782	99.4911424328315
SLC25A21-AS1_ENSG00000258708	Transcriptomic	0.390798475012578	90.9610357611698	-0.629660692895423	78.0252452886457	0.321655407680583	93.3633166003185	-0.0740440260565309	99.6240120607337
PNPLA6_ENSG00000032444	Transcriptomic	0.390749217452394	90.9621035782164	0.21658688006317	96.5814800827653	-0.430187116825958	87.5089478399717	0.459895940904683	85.8957284048948
TBX21_cg23100668	Methylomic	0.390748085385688	90.9631713921693	0.917738404036112	62.8196758526148	0.278444623056372	94.9316346863853	-0.741065943216884	65.3071270499787
COLQ_cg08658111	Methylomic	-0.390747490415562	90.9642392044964	-0.592266875894316	80.1538710983563	-0.190757416028416	97.5926744957516	2.45410532468759	15.0411041674661
MYO5A_cg10535933	Methylomic	-0.390727719881168	90.9653069627957	-1.94574092146106	22.2669166229092	-1.18332010813481	46.0477066495528	-0.416844533635587	88.3866591752389
NCF2_cg13108255	Methylomic	-0.390690725671616	90.9663746199993	-1.20020966436239	49.3104364589629	-0.299675327537935	94.2114501765368	1.32681455032274	38.0185089149946
MIR124a_mmu.miR.124a.001182	miRnomic	-0.390681405012145	90.9674422517319	0.0976469850940398	99.2500360232422	-0.0561909801020132	99.7786539644201	0.124595018178705	98.9451400631315
ZFAND6_ENSG00000086666	Transcriptomic	0.390668268110006	90.9685098475648	-0.275323482729954	94.6457883292243	-0.0238541323946302	99.9642304841226	0.191477480834796	97.4238453635523
TMSB4Y_ENSG00000154620	Transcriptomic	-0.390661480709556	90.9695774248495	-0.97294603353857	60.012727683124	0.555292680001678	81.1949687923383	-0.155151639623853	98.3164579361282
FAM43A_cg01658265	Methylomic	0.390630606107629	90.9706449177618	1.52962272804098	34.5575660610211	0.598408948012741	78.6974922086481	-1.38440957108557	36.319509882707
NPPB_cg05757654	Methylomic	0.390615044366038	90.9717123681479	0.524875833471238	83.5106805366977	-0.139708698125593	98.6971362698548	-0.671714318520667	70.602795144443
IRF2BP2_ENSG00000168264	Transcriptomic	0.390568308284661	90.9727796908163	-0.61229536523519	78.9536355161686	0.303582987733071	94.0710727967669	-0.0594672046145061	99.7599385233615
TRMT6_ENSG00000089195	Transcriptomic	0.390533428978777	90.9738469181686	-0.400504909443732	89.5732649060477	0.0930022292864328	99.4033796076158	0.104775080273348	99.2429625991447
PSMB9_ENSG00000240065	Transcriptomic	-0.390484768065806	90.974914012543	0.66472504522857	76.1890158693779	-0.882508231635378	62.6392093657133	0.865768809302888	56.9381224068224
DOK2_cg16476235	Methylomic	0.390479801823999	90.9759810933461	1.5881636238018	32.502759968269	-0.445187150927671	86.800667661893	-3.35956002261448	7.8381212542374
C8orf71_cg01721255	Methylomic	0.390417490106976	90.9770480038672	-0.445785551888844	87.319133353947	-0.109914084776763	99.1752869034677	1.58187875591136	31.0568172847245
LPPR4_cg18644191	Methylomic	0.390403482381189	90.9781148761089	0.126638584123086	98.7761430589009	0.0455451435785224	99.8612945606888	-0.773780989037419	63.0263461207071
CDH16_cg17194666	Methylomic	-0.39035734611459	90.979181622272	0.466819907423147	86.2905510774864	0.92627651570621	60.2539277418874	0.174397830960141	97.8752154518183
ACTN2_cg13374631	Methylomic	0.390328911206158	90.9802482907298	0.485661073292266	85.4288533281913	0.169473909886479	98.0825668946034	-0.420958364382472	88.1271134440841
KCNMA1_cg08252303	Methylomic	-0.390234233529242	90.9813147004578	-1.2220974781875	48.2854196207642	-1.56023987341356	29.3432062936354	0.557027075512378	78.6127401907758
TMEM63C_cg06793322	Methylomic	0.390161444419743	90.982380911272	-1.42337149231331	38.5608310566942	-0.205340038530457	97.2271322771306	-0.0279994112703423	99.9453297834666
CASP10_cg24599065	Methylomic	-0.390153813211394	90.9834471012321	0.22506716638251	96.3227896524403	-0.693847841937266	73.3179825461693	-0.531109652575196	80.2658970820679
SVIL_cg05799193	Methylomic	0.390142191890618	90.984513259434	-0.894801798383969	63.9728965169535	-1.15678357720992	47.4414391616793	0.902085185493917	54.443568619505
CENPM_cg21151899	Methylomic	-0.390106804233328	90.9855793209307	-0.398250066713576	89.6802032384651	-0.580510198021218	79.7238172881354	0.561087547895829	78.3608554785303
SLC35D2_ENSG00000130958	Transcriptomic	-0.390104237361108	90.9866453754127	0.602751129060841	79.539457845458	-0.845482542219587	64.7501373421533	0.850995125621666	57.8409889392995
TXNDC5_cg01211522	Methylomic	0.390013445997981	90.9877111817853	0.0924130995105465	99.3275278679829	0.129191715584859	98.8801020722167	0.0583705237612962	99.7672733860911
ASB2_cg18572214	Methylomic	-0.390004757195544	90.9887769644136	-0.163785613733574	97.9921447793984	0.91360653900246	60.9027642608995	0.756909958194659	64.206106532258
SYT7_cg00009053	Methylomic	0.389952839381632	90.9898426051639	-0.0614764698494155	99.6736875224579	-0.715231404403378	72.0737519537718	0.734948863563006	65.7248961644648
PLVAP_cg10709246	Methylomic	0.389940493589413	90.9909082121763	-0.256771559306553	95.2890270183442	-0.774730110124865	68.8138225456002	-0.0814904039698892	99.5512729057406
ZNF501_cg24837680	Methylomic	-0.389936769004126	90.9919738090104	-0.920134823157421	62.6979591946634	-1.29159557365558	40.9527807338722	-1.37719170836363	36.4995338542795
STAT5A_ENSG00000126561	Transcriptomic	-0.389935459128821	90.9930394022649	0.412400639067076	89.0699527353918	-0.723787702314969	71.6073329399362	0.794612867610961	61.5664663011468
FBXO42_ENSG00000037637	Transcriptomic	0.389915072316599	90.9941049398076	-0.0662719481588014	99.6294115393747	-0.20704669692473	97.172965944044	0.320008423121248	92.9348719395744
MNDA_ENSG00000163563	Transcriptomic	0.389876042350383	90.9951703706913	-0.152530703284774	98.2638496283238	-0.133444139651977	98.8140899569604	0.269714749458048	94.907665180037
ISLR_cg10666013	Methylomic	0.389807538903975	90.9962356143728	-0.255544455934876	95.3310520979594	0.690223588410795	73.5353568951982	0.568873764467715	77.8951822688346
TCEB1_ENSG00000154582	Transcriptomic	0.389802843964858	90.9973008452242	-0.241779600766513	95.8137216506753	-0.0545639609416293	99.7973556261053	0.213949995532921	96.7961296102646
OFD1_ENSG00000046651	Transcriptomic	-0.389771817625342	90.9983659912887	-0.329356646707675	92.6669525484132	-0.128054930236326	98.8940576093069	0.407573751647751	88.8702756371401
MDK_cg14321424	Methylomic	0.389747838796844	90.9994310718251	0.575405624509323	80.9890682843518	0.644179787120462	76.1246681644158	0.562771284971515	78.2559350345716
SFSWAP_ENSG00000061936	Transcriptomic	-0.389743932526095	91.0004961416868	0.296336722542794	93.8909132007638	-0.643517993631187	76.155920431746	0.751836532153019	64.5504276395052
NUP155_ENSG00000113569	Transcriptomic	0.389725494919002	91.0015611611631	-0.180803235914442	97.5754328478586	-0.10880741238758	99.1899578874148	0.252536886608179	95.5218309661992
STRN4_ENSG00000090372	Transcriptomic	0.389711965142229	91.0026261436661	0.0541050913903902	99.7428916422422	-0.305550657492977	93.9832223069332	0.384444697115195	89.988378535704
MRE11A_ENSG00000020922	Transcriptomic	-0.389686602963497	91.0036910568608	-0.0254210024205734	99.913313148378	-0.396220812270449	89.155704611361	0.599160367590696	75.9001118711876
PPP1CB_ENSG00000213639	Transcriptomic	0.389678966245997	91.0047559491863	-0.834492614703239	67.1053299511419	0.541612760149845	81.9325978547658	-0.254946473595492	95.4278165861451
PHLDB3_ENSG00000176531	Transcriptomic	-0.389658350955049	91.0058207851755	-0.129227896489103	98.7271584936934	-0.308469261650563	93.8859068452401	0.538969468968048	79.7745144204577
C8orf58_ENSG00000241852	Transcriptomic	0.389647274463793	91.0068855908955	0.688404265128897	74.9646162778581	-0.744199264727729	70.4871665432996	0.613184650228114	74.9894974883964
BCAR1_cg00898447	Methylomic	-0.389612022868232	91.007950300282	-0.907943022255646	63.303370766872	-0.0341291108803702	99.9246868197952	1.44935479186453	34.5525274435871
RGS17_ENSG00000091844	Transcriptomic	-0.389538004737244	91.009014807396	-0.657645648331703	76.5317168380688	0.200619763176903	97.3494937097866	0.14747233320908	98.4958426511883
ACTN4_ENSG00000130402	Transcriptomic	0.389522846381132	91.0100792730861	0.34652377217574	91.9541096827684	-0.524231900177651	82.8360934515809	0.512636496333288	81.3651145219928
RNASET2_cg12722569	Methylomic	0.389485037457575	91.0111436354541	0.728392538365439	72.757252826484	-0.317033558889961	93.5227761497779	-0.958933944017314	51.3421403930298
UAP1L1_ENSG00000197355	Transcriptomic	0.38948374761944	91.0122079942974	0.143039272540404	98.461659767895	-0.375166751270193	90.1932957609095	0.427720935494222	87.7242640754197
UNC93B1_cg03235688	Methylomic	0.3894581659343	91.0132722832324	0.258993067620576	95.2259186765698	-0.209022875297118	97.1111740862406	-0.703938240943015	68.339235264902
TCEANC_ENSG00000176896	Transcriptomic	0.389452193428186	91.0143365558462	-0.942103383423655	61.5458083925369	0.663440400294409	75.0382240979705	-0.358514042896	91.2013822808125
TTC14_cg21995320	Methylomic	-0.389425152467822	91.015400754564	-1.09351066154797	54.2775192102	0.133282569462614	98.8163744555107	-0.511250339633189	81.4470690955801
GPSM3_cg10819756	Methylomic	0.389313620880992	91.0164646484946	1.38188076151378	40.2453157306605	0.0769086873944816	99.588985889344	-1.82695100498119	24.7629027096951
WIPI2_ENSG00000157954	Transcriptomic	0.389303182429083	91.0175285138997	-0.147325694066938	98.3760140015215	-0.138173646387928	98.7260956003835	0.273185420346582	94.7901730032336
ADIPOR1_cg19322228	Methylomic	-0.389291679777116	91.0185923478709	-0.678176175039197	75.5275543274427	0.625324084804087	77.2490827634635	-0.324646612739976	92.7256538311145
GGN_cg24024986	Methylomic	-0.389270355226919	91.0196561235677	-0.00552653054766638	99.9978842897366	0.723106436263946	71.6589680689515	0.198299122493853	97.2498809805022
TOB1_ENSG00000141232	Transcriptomic	0.389214505061657	91.0207197466403	0.183559626209884	97.504146036981	-0.406056867356449	88.6390074492765	0.446310672034695	86.6877282718796
RAP1GAP2_cg04940349	Methylomic	-0.389184495853758	91.0217832877055	-0.609837232401254	79.0943590160447	-0.419899508096177	87.9643246262836	0.700800407347936	68.5245293795199
TFR2_ENSG00000106327	Transcriptomic	0.389159927318064	91.0228467616311	-1.20235954965848	49.1859065322644	0.975693332150688	57.5903075711378	-0.632861793707072	73.661441420583
GPR137_ENSG00000173264	Transcriptomic	0.38912832726316	91.0239101492021	-0.360908402740492	91.3202087758195	0.0548867181990793	99.7957940769957	0.133871771868825	98.7690028012392
TRPC4_cg21432954	Methylomic	0.38910851237844	91.0249734826239	-0.231248083337675	96.1202784999002	-0.768032203697587	69.1661562434892	-0.156456734404972	98.2864459076547
AQP5_cg03020208	Methylomic	-0.389099586156921	91.0260367916528	-0.0677165566599876	99.6168882401973	0.270779105516659	95.2045212881086	-0.549739269900129	79.1098000177921
MAPK12_ENSG00000188130	Transcriptomic	-0.389031715904033	91.0270999152097	0.759299663342653	71.1316023563519	-0.936478900602131	59.6716805145638	0.884691848853894	55.6082261451978
GLRB_ENSG00000109738	Transcriptomic	0.389017016184421	91.028162998596	-0.0387256626694433	99.8516645271148	-0.230344435199652	96.5021690132162	0.335852113919485	92.2184704427884
GABPA_ENSG00000154727	Transcriptomic	0.388989406267074	91.0292260065315	-0.320514822412449	93.0250912068634	0.0170723438037945	99.980298369999	0.162009344401829	98.1599189031402
C2orf82_ENSG00000182600	Transcriptomic	0.388930058703873	91.0302888522855	-0.679896423987598	75.4415196953694	0.373576136473824	90.2755995944032	-0.115553538535532	99.0906223746839
MIB2_cg10705488	Methylomic	-0.388915694286801	91.0313516587852	-0.603395933537166	79.4995181310505	1.49817598805985	31.0577422368644	1.18586071970196	42.7880133179148
CA14_cg03969696	Methylomic	0.388911540875305	91.0324144539346	0.261141515205054	95.1450535905103	-0.465994005438565	85.7369377186563	0.631701562590959	73.7363911090916
LIME1_ENSG00000203896	Transcriptomic	-0.388899674455458	91.0334772166562	-0.977429812984645	59.7600488429413	0.560606985703383	80.9191886252567	-0.159879190204464	98.2095166635378
MARS_ENSG00000166986	Transcriptomic	0.388897013943992	91.0345399721074	0.0201093826955245	99.9316036508975	-0.278559642822418	94.9276586042458	0.367445358931639	90.7593703270764
PTGDR_cg19488708	Methylomic	-0.388896312256359	91.0356027256409	-0.578055689164655	80.8578596644687	0.234332545855683	96.3708534530822	0.952292716337129	51.5488710857469
FAM160A1_cg12346351	Methylomic	-0.388893074723435	91.0366654703272	0.0542555308102107	99.7413312506284	-0.298014682019627	94.2694695336503	0.223409610786183	96.5122556985503
UPF3B_ENSG00000125351	Transcriptomic	-0.388883943223481	91.0377281900593	0.120221357884491	98.8912626004302	-0.512700199084621	83.400423498833	0.674476758595587	70.4232266012362
LYVE1_cg21281892	Methylomic	0.388863236884069	91.0387908532064	-0.46120519897489	86.5670954619264	1.00864898950038	55.8569873182988	0.848863260951979	58.00474640538
ZFP36L2_cg03181376	Methylomic	-0.388763228069604	91.0398532430552	1.11123234060907	53.4398417688813	-0.0983532591184667	99.3440860924043	-1.2390059077158	40.8740315312339
SECISBP2L_ENSG00000138593	Transcriptomic	0.388759400061932	91.040915622443	-0.0141596365649467	99.9456743789968	-0.250698134460015	95.8640177105767	0.349361970593461	91.60912390847
XXYLT1_ENSG00000173950	Transcriptomic	-0.388752406275057	91.0419779827185	0.177319438319208	97.6646560489172	-0.55629378681695	81.1600539617194	0.701167842602475	68.5058305059019
ABCA1_ENSG00000165029	Transcriptomic	0.388648295369618	91.0430400584858	0.607648297815477	79.2153185121586	-0.695943384695328	73.1751479646768	0.59463631119901	76.1708599319644
OR51E1_ENSG00000180785	Transcriptomic	0.388640980117431	91.0441021142623	-2.4148667322207	13.1419937242001	2.74782554927106	9.85631576094826	-2.34487058380376	16.2906111504825
CREB3L1_ENSG00000157613	Transcriptomic	-0.388628253374296	91.04516413526	0.343493645908079	92.0842821762384	-0.676633952138814	74.2728636165695	0.769861299620873	63.3237752922968
RAI14_ENSG00000039560	Transcriptomic	0.388609609380778	91.0462261053084	0.345066522150656	92.0188471427815	-0.523539170980699	82.8779761090021	0.512613256682877	81.3681534896815
LCP2_cg02676052	Methylomic	0.388581830522259	91.0472879994443	1.85845883267661	24.3366941785662	-1.36486794465357	37.8674742460846	-1.31618899272443	38.3161964425378
SLC8A3_cg01071911	Methylomic	-0.388578516024477	91.0483498845226	0.199480895894604	97.0645165499065	0.656977580303649	75.394506907334	0.171455180317379	97.9382654142088
TNKS_ENSG00000173273	Transcriptomic	0.388576633416371	91.0494117644561	-0.407094208512407	89.2977061029755	0.0985673709861857	99.3404316840353	0.101146003178585	99.2930555933174
RASGRF1_cg14984684	Methylomic	0.388564239926702	91.0504736105215	-0.700237898953031	74.3447559857055	-0.596984369875261	78.7606294627372	0.0906318731126384	99.4510972672476
DDT_ENSG00000099977	Transcriptomic	0.388534003153624	91.0515353739575	-0.491298559547971	85.1433777299487	0.180533019364702	97.8291759885509	0.0382393165046179	99.8972080216606
NXPH3_ENSG00000182575	Transcriptomic	0.388506760145478	91.0525970629455	-0.566800650140532	81.4250942370328	0.256199627170198	95.6889037331122	-0.0211214382457204	99.9681550645296
COL4A2_cg15525859	Methylomic	-0.388480742530153	91.0536586808339	0.38984536474388	90.0455549939854	-0.520355511218528	83.0344710136875	0.362083544923905	91.0209117215263
PPP1CC_cg06574422	Methylomic	-0.388463044016831	91.0547202503569	-0.777551214464083	70.2027477217654	0.342468099421752	91.6252805685352	0.922123680632496	53.1237296483771
CTSS_cg15900387	Methylomic	0.388459451777708	91.0557818100632	-0.307482388645087	93.4932967001046	0.342053382036262	91.6379884757745	1.90048140244234	22.8587729741144
C16orf93_ENSG00000196118	Transcriptomic	0.388438813147887	91.0568433133695	3.19782223419144	5.88987198522658	-1.38562800131681	36.5060684565829	-0.0165120940529882	99.9803247015148
NTF4_ENSG00000225950	Transcriptomic	0.388438813147887	91.0579048166758	3.19782223419144	5.89908039187432	-1.38562800131681	36.5100249686171	-0.0165120940529882	99.9803736457654
PVALB_cg25727917	Methylomic	-0.388377270977881	91.0589661518031	-0.319611863387899	93.0656478326664	-0.118171406070634	99.0499942068926	0.0349328685201164	99.9129748949747
MIR491_mmu.miR.491.001630	miRnomic	0.388347839330332	91.0600274065013	-0.155568817059884	98.1871145109164	-0.381630938935641	89.9176728634428	-0.58435428213171	76.8821764767638
KIAA1161_ENSG00000164976	Transcriptomic	-0.38830156659479	91.0610885347481	-0.911350468431676	63.1513846666882	0.482970320779847	84.8862967935319	-0.0920021957634814	99.4364794600062
PNN_ENSG00000100941	Transcriptomic	-0.38829528327473	91.0621496458241	0.00762139462229964	99.9957330569689	-0.423272633645166	87.8354793362361	0.617056002185666	74.7724890459494
FER1L4_cg05886966	Methylomic	0.388265696223945	91.0632106760464	-0.203557631003191	96.9561097630008	1.08492383687217	51.1579350888943	1.39463222822081	36.0312134133867
BFSP1_ENSG00000125864	Transcriptomic	-0.388264325310927	91.0642717025223	-1.14483766146279	51.8455493220825	0.764881521577694	69.3522229357019	-0.342158523261487	91.9381893508709
USF1_ENSG00000158773	Transcriptomic	0.388257376548178	91.065332710009	-0.217507722859197	96.5533554697149	-0.0768803818021539	99.5892054130225	0.230408936481373	96.2815282052475
TNR_cg26359730	Methylomic	-0.388252043204356	91.0663937029211	-1.01137072421044	58.184580741565	0.157487680712293	98.3524891840818	0.887259769438223	55.3954575173932
ABCG1_cg11813473	Methylomic	-0.388247510658262	91.0674546834469	0.713139033445076	73.5624786246656	1.40498867939884	35.6894955414122	0.249277748917395	95.6363372131277
PJA2_ENSG00000198961	Transcriptomic	0.388228413653154	91.0685156117854	-0.0226807178480958	99.9227089592851	-0.243890560278179	96.0688066776178	0.345068075321425	91.8108822342035
PVRL1_ENSG00000110400	Transcriptomic	0.388228184334903	91.0695765394974	-0.523785061612581	83.5740817605637	0.21272663828866	97.0196509719616	0.0132136217421392	99.9863141842354
DHRS7C_cg15986811	Methylomic	-0.388185263691897	91.0706373499182	-0.131791572108221	98.6775367203204	-0.979030840689861	57.397790373831	-0.241551600339402	95.895362634894
ZDHHC11_ENSG00000188818	Transcriptomic	0.388160833564764	91.0716980935778	2.26869422883722	15.2785420774274	-1.32232740797347	39.6731156486267	0.46419586478714	84.2562821136295
POLD1_ENSG00000062822	Transcriptomic	0.38811435075541	91.0727587102118	0.172810620479293	97.7786101956871	-0.398343032992734	89.0558825247383	0.442125154647418	86.9128807227948
RP11-10A14.4_ENSG00000253426	Transcriptomic	0.388086557383462	91.0738192508937	-1.64255677659008	30.8457085729464	1.55970649640354	29.347659868128	-1.17258822796624	43.2317363352465
TNFRSF19_cg27538117	Methylomic	-0.388048855638006	91.0748796885465	-0.599956708458932	79.7247776725395	1.42009362730769	35.0724863944804	-0.152671333584741	98.3766753366071
PPYR1_cg27382409	Methylomic	0.388035378131686	91.0759400893687	1.06970520682268	55.3350716101515	0.363808903911901	90.7242008348201	-0.309650648069062	93.359272775815
BMP2_ENSG00000125845	Transcriptomic	0.388015354066716	91.0770004354703	0.553590669078946	82.1734154920472	-0.662482957209859	75.095016162645	0.580608346206288	77.1152847164242
EDEM1_ENSG00000134109	Transcriptomic	-0.388010607598695	91.0780607686009	0.23794669199328	95.931087413149	-0.601289946926657	78.5502214404733	0.727702023026709	66.3474726369299
SF3B1_ENSG00000115524	Transcriptomic	0.387967426552385	91.079120983729	-0.25712480290524	95.2779305489151	-0.0414053100654101	99.8860834854186	0.205041348478374	97.0520389574448
PSD4_cg01127919	Methylomic	-0.387936318993546	91.080181113848	0.447356005441538	87.2368258050366	0.964964492059322	58.1276443514256	0.533946540343532	80.0702319934265
PHLDB1_ENSG00000019144	Transcriptomic	-0.387914660842732	91.0812411847809	-0.251920801424616	95.469926299192	-0.199579206472137	97.3734977060576	0.460684942992792	85.8438890436042
ZNF134_ENSG00000213762	Transcriptomic	0.387889573006377	91.0823011871552	0.0070545676332276	99.996343730392	-0.268346259109338	95.2838087427276	0.361174001759813	91.0659335014995
ALCAM_cg08454485	Methylomic	0.387887962465851	91.0833611851283	0.22746156011847	96.2530672982974	0.107503842472982	99.2146594503783	-0.377187710984198	90.3463862109627
SCNN1B_cg08701604	Methylomic	-0.387855251169113	91.0844210937099	-0.831923842722721	67.249291598131	1.62184906086429	27.5269056366979	-1.06757440265158	47.128251865712
WNT10B_cg07803173	Methylomic	-0.387844027721641	91.0854809716207	0.646637478767605	77.1007747321475	0.558764850575977	81.0422562673213	-0.553109338843709	78.8891819166937
RASIP1_ENSG00000105538	Transcriptomic	0.387836141854036	91.0865408279814	0.888638486674582	64.3221284096371	-0.856603481010331	64.1231122500095	0.649407877318517	72.0379041615361
MSX1_cg13882284	Methylomic	-0.387804961491017	91.0876005991342	-0.511702456123544	84.1796731601242	0.0145156212228387	99.9862303132091	-0.640062288301279	73.2293713015571
ESR1_cg10441070	Methylomic	0.387798714474895	91.0886603532155	0.797021955631338	69.2846244981875	1.05486656738528	52.6394813565143	1.26561293206617	39.9904086568012
CD19_cg05433111	Methylomic	0.387779872033274	91.0897200558053	-0.547381440510288	82.4587751584146	-0.337563280364703	91.8213780579183	1.41591499699088	35.4480286482867
MBD4_ENSG00000129071	Transcriptomic	0.387771175993701	91.090779734631	-0.259923645730615	95.1893169959917	-0.0389434061399146	99.8995149348937	0.203324183648816	97.110107134157
CHSY1_ENSG00000131873	Transcriptomic	-0.387751432112104	91.0918393595018	0.0922844172505143	99.3285916442435	-0.490896049676417	84.474875534581	0.660715064065579	71.3431804511556
ERGIC2_ENSG00000087502	Transcriptomic	0.387724372138796	91.0928989104247	-0.00788180472333989	99.9952647210946	-0.256223601620854	95.6881721825755	0.353329509010704	91.417507274673
DHX16_ENSG00000204560	Transcriptomic	0.38772097822869	91.0939584520728	0.000987845231200217	99.9999503058678	-0.263469237712001	95.4394449303125	0.358057736699468	91.2183741654386
FGGY_ENSG00000172456	Transcriptomic	0.387718799705312	91.0950179877676	0.121769831382856	98.8633742061505	-0.359427309683506	90.9007256202394	0.418753113360966	88.2714844267572
TMEM262_ENSG00000187066	Transcriptomic	0.387701738427483	91.0960774768384	1.67683720239315	29.9614298656069	-1.18352461854109	46.0443278059932	0.629751594564863	73.8691173639229
SALL1_cg13692711	Methylomic	0.387605066838896	91.0971367017305	-0.00729866795461933	99.9960757584762	0.985186619812707	57.0865930025296	-2.43708685957778	15.2004908255651
GPR160_cg04747517	Methylomic	0.38759274263023	91.0981958929438	0.884456372230564	64.5493778387438	-1.88608126736627	21.5599781299495	0.240314746900488	95.9424892227881
DPYSL2_cg12024050	Methylomic	0.387579468745239	91.099255047883	0.629408545325018	78.0415609003202	0.264424810149206	95.4085436757645	-0.66976907356831	70.7200832478881
PAQR5_cg22264402	Methylomic	-0.387577427677073	91.1003141972444	-0.667927542932205	76.0451124905683	0.87263718648943	63.1779070061749	1.15788508544098	43.7633402977321
TSR1_ENSG00000167721	Transcriptomic	0.387549746291124	91.1013732709598	-0.205513541524157	96.8930751618952	-0.0878103167898071	99.470585081182	0.238402708389814	96.0098912833609
NMUR1_cg18877969	Methylomic	0.387483745688434	91.1024321643125	0.88422635032131	64.5570169207846	0.986323890483637	57.0443739917665	-0.934623382985114	52.3587408640477
IL12A_cg26788993	Methylomic	0.387469133623167	91.1034910177342	0.623759985853789	78.3608546357026	-0.321261001493952	93.3761660635659	-0.752591444074733	64.4902301821622
CHMP1B_ENSG00000255112	Transcriptomic	0.387465563561406	91.1045498613998	-0.688481042738682	74.9626339580332	0.382101463337132	89.8991361302621	-0.122097185939824	98.98757010289
APBA2_cg12114456	Methylomic	-0.387449480375891	91.1056086611142	-2.12249772550706	18.6324856910193	1.2791487001826	41.5067603652457	1.41346362602356	35.5234941491099
L3MBTL1_ENSG00000185513	Transcriptomic	-0.387444879474982	91.1066674482555	0.188454639957248	97.3686968155018	-0.564603413411154	80.7023533060261	0.706053539676598	68.1950710708682
JMJD6_cg04510639	Methylomic	0.387434362519556	91.1077262066567	0.367466915191589	91.0286986465317	-0.71560726557912	72.0574087973018	0.107565783408507	99.2077010916774
CALML4_ENSG00000129007	Transcriptomic	-0.3874261212421	91.1087849425366	0.0704817513260914	99.5890612508823	-0.473709952520519	85.3424965547104	0.649765390423851	72.0070960506184
FAM19A2_cg07044592	Methylomic	-0.387422889438804	91.1098436695848	-0.417263383465316	88.8322197239557	-0.841248335444626	65.0078549511613	0.0592677852155553	99.7615217908638
WRB_ENSG00000182093	Transcriptomic	0.387414907159894	91.1109023748195	0.2494494076412	95.5572694436895	-0.455598378662295	86.2696281049939	0.475692099203265	83.6492170269738
BMP4_ENSG00000125378	Transcriptomic	-0.387375671227015	91.1119609728325	-0.165736246764844	97.9437599637658	-0.276590780479355	95.0021491705215	0.5163175716241	81.1349151719732
BACH2_cg12751033	Methylomic	0.38737248247359	91.1130195621315	-1.21800387413381	48.47160178188	-0.956725008325598	58.5747555731629	0.312209621797257	93.2422361528313
TNPO2_ENSG00000105576	Transcriptomic	0.387353610391565	91.1140780998579	0.373811900584472	90.7405187232419	-0.543954297694229	81.8085944477445	0.523812560622547	80.6786131936487
MAP2K1_cg08161449	Methylomic	0.387287745445176	91.1151364575924	0.475189067704267	85.9311017108822	0.34757782554738	91.3680157918846	0.456520016647619	86.0845003110097
LOC728392_cg23502639	Methylomic	-0.387277718462463	91.1161947879257	-0.79078921751808	69.597851244204	1.28212276093487	41.3605240041004	1.44061411636193	34.8094434705184
NAB1_ENSG00000138386	Transcriptomic	0.387255049407547	91.1172530563103	0.205934431061267	96.8788560591208	-0.423533341554899	87.8209714795602	0.45728368300896	86.0425176771685
NR4A2_cg15699971	Methylomic	0.387242527901995	91.1183112904768	0.100255089123523	99.2087207162838	0.506100936004061	83.7174519356414	0.616996309003582	74.7743179128284
NIPAL3_ENSG00000001461	Transcriptomic	0.387211639462749	91.1193694402333	-0.679500212722613	75.4630486882805	0.372499530748938	90.3320569459986	-0.114199952958332	99.1130811354312
AANAT_cg00912149	Methylomic	-0.387197600314355	91.1204275516243	-0.214735078237201	96.6336246974302	0.332240440007081	92.0260936969128	-0.134660456256658	98.7538842915578
SNX27_ENSG00000143376	Transcriptomic	0.387175109065461	91.1214856015525	-0.0127527552927517	99.9878653017577	-0.252437526585491	95.8029527769834	0.351035030638465	91.5354238542693
ADGRG1_cg09284526	Methylomic	0.38716113632427	91.1225436132968	-1.24984989113163	47.0549100684671	-1.64200248769406	26.9959590870761	0.0047079563241551	99.9985365369124
KCNG1_cg24924779	Methylomic	0.387152912990641	91.1236016025689	-0.0554244810105248	99.7275717546022	-0.586220015790618	79.3789210487031	-1.44745226518179	34.5868836034909
SNX10_cg05031774	Methylomic	0.387148272526783	91.1246595791598	-2.19260478450944	16.4998739659135	-0.384328908404697	89.789707359947	1.59763273015372	30.5329901694036
C20orf85_cg20003983	Methylomic	-0.38713794337433	91.1257175275237	1.11459146469268	53.2828145211429	0.447472135787255	86.6872737489122	-0.490242382947123	82.7503674623049
STARD5_cg08117110	Methylomic	0.38713735124905	91.1267754742696	-0.309714615564213	93.4213256219459	0.992798938788242	56.6855767033754	0.506047098617436	81.7908900042795
ZC3HAV1_cg24891709	Methylomic	0.387072125752395	91.1278332427709	0.822107823371187	67.9890684897699	0.400300858604627	88.9532793061173	-1.07309810195096	46.9442676128748
KIAA1217_cg09330153	Methylomic	-0.38705903390518	91.1288909754956	-1.53537287939344	34.3368925983358	-0.882121623782584	62.6518059486307	-0.32979619018079	92.498625208487
MICB_cg23660197	Methylomic	0.387058636031876	91.129948707133	1.04416409309914	56.6282317100518	0.639261839531455	76.4379177529302	-0.468893942345139	83.9963948637441
ACOXL_cg04780086	Methylomic	0.387016699188725	91.1310063241678	0.930124585788496	62.1225765057193	-0.387942589728799	89.6253952233454	-1.5170103409818	32.6977204730448
AC069547.1_ENSG00000269165	Transcriptomic	-0.386998442705123	91.1320638913124	0.684802147218945	75.2057650632038	-0.894036808959193	62.0073676410495	0.869736143660139	56.5676029412062
SLC18A1_cg20237820	Methylomic	-0.386994283246687	91.1331214470901	-1.1530000664054	51.4881457153002	0.819916736670505	66.1984883940181	1.1113850880627	45.4187570223998
NUDT13_ENSG00000166321	Transcriptomic	-0.386992159385062	91.134178997064	0.816524439600561	68.2792491171307	-0.967662447415588	57.9897066075706	0.894037239943251	54.962595666367
TBC1D5_ENSG00000131374	Transcriptomic	0.386984797849462	91.1352365269207	-0.381700502035555	90.4001427594317	0.0737397600636677	99.6283849474881	0.12037784114965	99.0159779177114
TNR_cg17750024	Methylomic	0.386972884576479	91.1362940242214	-0.0519383056915765	99.7622783145295	-1.12125436314904	49.2742473503002	-0.19907923942861	97.2233818678251
NOLC1_ENSG00000166197	Transcriptomic	0.38692166653513	91.1373513815564	0.0832342859214669	99.4425347365252	-0.329646175054135	92.114905195717	0.400589816985158	89.2116759174621
AGK_ENSG00000006530	Transcriptomic	0.386895547186411	91.138408667514	-0.0626321331252464	99.6624283547043	-0.211217155766788	97.054752207253	0.323804263606443	92.7631372354791
PRR15L_ENSG00000167183	Transcriptomic	-0.386893323219144	91.139465947394	0.873923042775944	65.0706053567161	-0.998000387232751	56.409907487049	0.902188583267046	54.4301984599594
ISLR2_cg27200833	Methylomic	-0.386846824413746	91.1405231002048	0.728326511019616	72.7635449982795	0.26745408762059	95.3098136664129	0.640928785221847	73.1534281308092
FBXO46_ENSG00000177051	Transcriptomic	0.386838469873888	91.1415802301847	0.192993069767586	97.2402117030748	-0.414008034758552	88.2596150522201	0.451851735598297	86.3417585958457
PTK6_cg20430807	Methylomic	0.386806022129543	91.1426372714934	0.993951873032315	59.0331391584457	-0.0779530359189438	99.5774957292559	-1.10844153074553	45.5536402733841
SLC25A34_ENSG00000162461	Transcriptomic	0.386789854404806	91.1436942686198	0.0716047194138618	99.578829745587	-0.320518510875381	93.3935683579762	0.394909756103167	89.4792681787605
ZBTB41_ENSG00000177888	Transcriptomic	0.386772540876901	91.1447512184327	-0.389336266433858	90.0736046326624	0.0809202375328635	99.547079400353	0.115033621274337	99.0978042712043
ESR1_cg26089753	Methylomic	0.38675027181258	91.1458081073901	-1.28546453883815	44.5152791681276	0.924004127062951	60.3860165946939	3.06295510590911	9.43996095060521
CTCF_ENSG00000102974	Transcriptomic	0.386746100482631	91.1468649849483	-0.345429435114432	92.0059232022299	0.0394468080341709	99.8975027998823	0.146110919148565	98.5223772709801
SIRPG_cg13408605	Methylomic	0.386678873419816	91.1479216787922	1.82645681750673	25.2279080820956	1.10516899850059	50.1101424309668	-0.0899798799975933	99.4593943780575
NAPB_ENSG00000125814	Transcriptomic	-0.386672994244169	91.1489783565699	-0.0284768715291448	99.9016146288334	-0.393578837734114	89.2718385798548	0.597184621649927	76.0348415351928
GATSL1_ENSG00000183086	Transcriptomic	0.386655840819278	91.1500349874716	-1.72929299760773	28.4219389475589	1.68251281077317	26.0799753684299	-1.28938830858574	39.1082385719501
OIT3_ENSG00000138315	Transcriptomic	0.386655840819278	91.1510916183734	-1.72929299760773	28.4269185968229	1.68251281077317	26.084779603172	-1.28938830858574	39.1120605065991
FAM64A_ENSG00000129195	Transcriptomic	0.386655840819278	91.1521482492751	-1.72929299760773	28.431898246087	1.68251281077317	26.0895838379141	-1.28938830858574	39.1158824412482
CIDEA_ENSG00000176194	Transcriptomic	0.386655840819278	91.1532048801769	-1.72929299760773	28.436877895351	1.68251281077317	26.0943880726562	-1.28938830858574	39.1197043758973
ZNF84_ENSG00000218497	Transcriptomic	0.386655840819278	91.1542615110786	-1.72929299760773	28.4418575446151	1.68251281077317	26.0991923073983	-1.28938830858574	39.1235263105463
GYLTL1B_cg00743139	Methylomic	-0.386652917775113	91.1553181339924	0.0925038100029933	99.3272617564428	0.497143288037806	84.174402726281	-0.29214844437011	94.0700447396233
KCNJ11_cg20587779	Methylomic	0.386637627250356	91.1563747151212	0.794923885312444	69.4060899124349	0.211800969407185	97.0420739726672	0.608151134142004	75.295440273669
ANKRD65_ENSG00000235098	Transcriptomic	-0.386621626956081	91.1574312525253	-0.158903695436519	98.1106179168537	-0.282553718836737	94.7682763079021	0.520505374251397	80.8782616278811
DIAPH1_ENSG00000131504	Transcriptomic	-0.386609518952461	91.1584877568413	0.429710928771811	88.246781591115	-0.735193144394186	71.0301014117332	0.800061232285638	61.2261257059711
SLC35A5_ENSG00000138459	Transcriptomic	0.386597250006303	91.1595442276294	-0.445806170000729	87.3165659517888	0.135189880582229	98.7811317111508	0.0738058228892335	99.6253271029493
PARVG_cg06453104	Methylomic	-0.38652976202266	91.1606005139903	-0.723418386558993	73.0331341560937	-0.0735101350937211	99.629856631473	-0.738341883177374	65.4847538257747
CD163_cg17023951	Methylomic	0.386477045617294	91.1616566562908	-0.509105456677288	84.3060707940434	0.609107160432868	78.1268481091908	0.1774486696949	97.7995865548564
CR2_cg07573078	Methylomic	-0.386451759062729	91.1627127294896	0.312519746213546	93.3039537264441	0.713765715581635	72.1492446272643	-0.888693768112504	55.2875430580406
FURIN_cg10698959	Methylomic	-0.386403843575445	91.1637686717477	-0.320920712726134	93.0103179481148	0.628289319492091	77.1130563040329	-0.37640493294167	90.3821303195036
NTF3_cg14374760	Methylomic	0.386383761501959	91.1648245591267	-1.79725040131498	25.85327276674	-1.84145668644613	22.3996214497337	-0.0327114831556245	99.9246908213362
CDC25C_cg21489753	Methylomic	0.386372861807779	91.1658804167197	0.161902677171907	98.0352862088199	0.18401487767059	97.746952678452	-0.0321621774393961	99.9273856107728
CYP4F22_cg12313593	Methylomic	0.386339795804842	91.1669361839518	1.11782895224025	53.109263034344	1.22686320311602	43.887039247307	0.769750641278373	63.3329022178202
GATA4_cg02535992	Methylomic	-0.386331236503721	91.1679919277935	0.182491522913826	97.5283829963831	0.717533691577967	71.9612260896972	-0.077578518823958	99.5884842517232
OLFML1_cg26076854	Methylomic	-0.38632657445631	91.169047658895	0.994917380172271	58.9730128036053	-0.274807057302656	95.0619867804336	0.129102722027105	98.8519949976918
IL12B_cg07622001	Methylomic	-0.386317207194381	91.1701033643982	-0.161157542595165	98.0548188368405	-1.05085207756089	52.8469499493616	-0.359870728270959	91.1311111216345
LEP_cg12782180	Methylomic	-0.386238902064711	91.1711588559136	-0.876147176901924	64.9395745636177	0.15416738529878	98.4152230810031	-0.139662814623117	98.6579492047406
NOSTRIN_ENSG00000163072	Transcriptomic	0.386182092245796	91.1722141921825	0.781630809917225	69.9917436437134	-0.798959793424792	67.3430795286612	0.633617974878982	73.6295309217991
PPP2R2B_cg03653855	Methylomic	0.386179645842837	91.1732695217659	0.722407856294989	73.0768447452647	0.234797434572943	96.3581300151558	-0.486443937398785	82.9906417390318
KIAA0513_cg26578983	Methylomic	-0.386155934887629	91.1743247865534	-1.43764619323722	38.0130833803107	-1.78868909252785	23.6070040639419	0.629036899704025	73.9194912976225
ST6GALNAC4_ENSG00000136840	Transcriptomic	0.386120038727241	91.1753799532459	-0.0428566933937711	99.8239725579733	-0.227989333477584	96.5885422763787	0.335252492909538	92.2423395213752
LINC01091_ENSG00000249464	Transcriptomic	-0.386084930522868	91.1764350239968	0.510910796575881	84.2267833975381	-0.788087367829347	67.9028567386674	0.825443289997135	59.458900255126
TNR_cg25500204	Methylomic	-0.386065024963105	91.1774900403508	-2.27964226024143	15.1018579633557	0.270220036235602	95.2253777445895	2.27515599892202	17.0312209631662
ADAMTS4_cg24329783	Methylomic	0.386043712627108	91.1785449984638	-0.338441080363639	92.2983826979902	-0.265145772889918	95.3858559620419	0.158691193983846	98.23878823736
LCP1_cg01989261	Methylomic	0.38594736364727	91.1795996932798	0.441458392649611	87.6713151691352	-1.33000294574604	39.3513099041922	-0.0432389207791326	99.8699201881103
TUSC2_ENSG00000114383	Transcriptomic	0.385930163215918	91.1806543410914	-0.261520630148065	95.1367772668366	-0.038187747677673	99.9028145148599	0.203351323627703	97.1089017292205
STARD10_cg23286629	Methylomic	-0.38589611207865	91.18170889585	-0.440267082281667	87.7182859177656	0.925464786881222	60.3041585771739	0.205161357148977	97.0502154433056
ELK3_ENSG00000111145	Transcriptomic	0.385875218563124	91.1827633935121	-0.153571432264112	98.2369660857491	-0.134034905817896	98.8011111517857	0.271412899606568	94.8539458949041
GABRR3_cg19448311	Methylomic	-0.385774985180163	91.1838176172621	-0.680492112752474	75.4043042897997	1.008943478669	55.8425857580986	0.536082054331901	79.9322628539776
MYCBPAP_cg08824859	Methylomic	0.385766407140336	91.1848718175705	0.119466515043346	98.9067902098745	-0.352799785066811	91.1600595233391	0.171409084423503	97.94029792671
SLC40A1_cg14499385	Methylomic	-0.385715759911195	91.185925879473	-0.0629136041519393	99.6597170687346	-0.165865762104583	98.1687783048826	0.041645348281226	99.8799968647541
UBD_cg07326586	Methylomic	0.385712879929315	91.1869799335054	0.000529365099575744	99.9999798266772	1.60065940272466	28.1111634901536	-0.676056490981984	70.3051316221564
KIAA1456_cg21201020	Methylomic	0.3856536762439	91.1880338257493	-0.615532582185372	78.7857396947023	1.08451320961402	51.1889070414374	1.12062811533704	45.0745824263679
LDLRAD2_cg24254377	Methylomic	0.385628121317348	91.1890876481581	0.513248326484507	84.1117923562728	0.257694021250797	95.6441541232845	-0.151782051116526	98.3969772388386
APBA2_cg22874989	Methylomic	0.385614415761301	91.1901414331132	0.0668129838421667	99.6238545257229	-0.44818284630088	86.6565791871403	-0.148467699438388	98.4655857281936
SLC5A10_cg20581032	Methylomic	0.385611372480351	91.1911952097518	-0.954060541620828	60.9806574698196	-0.180698393640403	97.8260818424913	-0.0550585885119619	99.792958739254
KCNA7_cg26450866	Methylomic	0.385578392811626	91.1922488962654	0.451206404963638	87.0453617143646	-0.619876166798727	77.5334750437974	-0.60016924520275	75.8112479730011
ZNF599_cg10366010	Methylomic	0.385537707814539	91.1933024715975	-0.46334096656735	86.4552809234123	1.5987544797326	28.1568354266819	0.857313697151442	57.4385622719571
CCR7_cg07388018	Methylomic	0.385516620683424	91.1943559893038	-0.207298160107969	96.8294597903329	-1.90890869860156	21.1593079426234	0.730413591383267	66.1508155718991
HCN1_cg05201970	Methylomic	-0.385452872237714	91.195409332802	-0.519611481198827	83.7994350196222	0.00681335980887916	99.9970449292878	0.00883532716857021	99.9950505958317
C1R_cg22095709	Methylomic	-0.3854176910466	91.1964625801591	1.10898402951988	53.5389273620903	0.273828335813201	95.0933073034289	-1.41111413458824	35.5486081003719
GMIP_cg06369573	Methylomic	-0.385408625954411	91.1975158027436	-0.787656734012517	69.7251200991178	0.724185853159973	71.5969973219433	2.72304676208054	12.2108797580303
ABCC3_cg19248656	Methylomic	0.385358370074067	91.1985688879917	-0.191617899203998	97.2789660734813	0.515645059795437	83.2829505172264	-1.51967420184205	32.6347174648393
SLAMF1_cg03950000	Methylomic	0.385334973502799	91.1996219093031	0.69765486690415	74.4755698897764	-0.957186439270731	58.550164931875	-0.508500756273946	81.6329829453095
JAKMIP1_cg03576854	Methylomic	0.385298346213645	91.2006748305214	0.507732278641572	84.3675604273385	0.140019362371964	98.6907491852292	0.495712395082539	82.4055745454293
CSRP3_cg16077842	Methylomic	0.385246739938826	91.2017276107131	-0.544411215208889	82.593971726331	0.682224590949048	73.9566974918303	1.18488347377784	42.809094333156
PTPRN2_ENSG00000155093	Transcriptomic	0.385215676343177	91.202780306016	-0.825519288453497	67.6217312599221	0.529923508953092	82.532181694592	-0.243929608563793	95.8183785935373
SH3TC2_cg01965939	Methylomic	-0.38515191117704	91.2038328270651	-0.835402135884469	67.0500286433012	-0.0867931465415822	99.4845416780302	0.252924292970891	95.5053487988533
ERF_ENSG00000105722	Transcriptomic	0.385120279951014	91.2048852616742	0.273362298545825	94.7231951541342	-0.473807176499965	85.3370857861551	0.486789077492018	82.9733334389162
MIDN_cg14559336	Methylomic	0.385116202611304	91.205937685141	1.58389026087029	32.6534510163798	0.703954522620068	72.6775077871015	1.61623682415892	30.0758918048631
NDC80_cg26661543	Methylomic	0.385082359600466	91.2069900161235	0.712828864847536	73.5706910707647	0.373970986745439	90.2595901545919	0.230335600665344	96.2822109534989
MFAP4_cg06997997	Methylomic	-0.385070757018396	91.2080423153992	-0.682402747657827	75.3199397648862	1.44390839375636	33.3003774385032	1.77974072006485	25.7625366634685
MELK_cg01288067	Methylomic	0.385041955189566	91.2090945359669	0.46363325407781	86.4352622553797	0.457337549844836	86.1796895292186	-0.790665726546605	61.8906879316181
OSBPL3_cg17473495	Methylomic	0.385024429344667	91.2101467086409	-2.93906252635822	7.69291466713528	-3.09400049260414	7.36504471772113	-0.153429343156179	98.3558058481024
C10orf105_cg20373393	Methylomic	-0.384994049071635	91.2111987982935	-1.1096900572008	53.4973994319384	-0.0472753990583328	99.852132203355	0.329297849988213	92.5201131314313
USP27X_ENSG00000242013	Transcriptomic	0.38496757692808	91.2122508156046	0.694785443207543	74.643982731551	-0.749563310446928	70.1757905229265	0.617150277901798	74.7633430840281
ITGA1_ENSG00000213949	Transcriptomic	0.384966040495802	91.2133028287169	-0.253560606921809	95.4153536631549	-0.0457548516596667	99.86090393505	0.209119839878338	96.9292530062383
F13A1_cg11506733	Methylomic	0.384963736394107	91.2143548355328	0.945286566298006	61.4017502233747	-0.140005824350002	98.6911489568334	0.636878786363313	73.4204821683689
C9orf139_cg02680641	Methylomic	0.384933994258306	91.215406761071	-0.0543102181443915	99.7403934634325	-1.50061216722841	30.9892447533961	0.103919193651284	99.2590482530862
DIP2A_cg13423296	Methylomic	-0.384928478238134	91.2164586715354	-2.10017033862533	19.0515759295449	-0.254687021280425	95.7414181691168	1.36651581468797	36.8044651492319
FNBP1_cg00449000	Methylomic	0.384832745811976	91.2175103203877	0.448811759912521	87.1632800398227	-1.72503271854577	25.0100573428072	-1.12208541996317	45.04134248781
SOX7_ENSG00000171056	Transcriptomic	0.384757154501522	91.2185617626684	-0.0613200011347956	99.6749246097624	-0.213106662357301	97.0111389709522	0.32577619733555	92.6899875421667
BCAS4_cg11769476	Methylomic	0.384752260743469	91.2196131915757	0.0196632902798971	99.9327516590974	-0.401506151621841	88.8903221674881	0.4935356946651	82.5345813291128
REV1_ENSG00000135945	Transcriptomic	0.384730347198051	91.220664560599	-0.159349270321308	98.1028286685636	-0.129434982106589	98.875302907193	0.268577986897408	94.9459543014279
MUC12_cg20688289	Methylomic	0.384722669692538	91.2217159086416	0.170083099770037	97.8462106755268	-0.205235498104644	97.2300628258876	-0.291149496547516	94.1063443337095
DHX8_ENSG00000067596	Transcriptomic	0.384719959081308	91.2227672492767	0.10312343716973	99.1630970967172	-0.346035292221583	91.4581579164543	0.411548158538803	88.6481396025799
NTAN1_ENSG00000157045	Transcriptomic	0.384664716314789	91.2238184389477	0.223904943677232	96.3544646861026	-0.437812397672214	87.132238689873	0.46650452764766	84.1169693333109
ADGRG1_cg02747629	Methylomic	-0.384625963161656	91.2248695227162	0.0993503774047558	99.2233841513435	0.731843432623594	71.2081469901958	0.160413755637966	98.1952758298501
SLCO5A1_cg10271935	Methylomic	0.38461388858627	91.225920573488	0.628725105178671	78.0741645482148	1.001556547237	56.2043792652723	-0.74737893112833	64.8770174425315
PCBP3_cg11121969	Methylomic	-0.384570320762458	91.2269715052002	2.10547037765005	18.9425984773178	0.777759686521816	68.6254248941887	-1.61850389266655	30.0183619577744
ST3GAL4_ENSG00000110080	Transcriptomic	0.384561247920213	91.2280224121186	-0.000518203499461396	99.9999828334157	-0.263406134903977	95.4432058854167	0.359079205364838	91.1737311694702
PRKCQ_cg02394664	Methylomic	0.384546742153413	91.2290732793965	1.71611246549159	28.8435686528333	0.688252846659007	73.6435824596128	-0.665780925120442	70.9971540688618
CDK5RAP1_ENSG00000101391	Transcriptomic	0.384536642071946	91.2301241190735	-0.0895530188379635	99.3644534821291	-0.189429452870005	97.6279680310372	0.309894616307049	93.3482534943861
RUNX3_cg02970551	Methylomic	0.384532928679602	91.2311749486028	0.816057753666223	68.3004029109397	0.3070037488606	93.9342431809859	-0.987313611014317	50.1739120902224
CXCL8_cg12447051	Methylomic	0.384501546193786	91.2322256923718	-0.905153606786372	63.4208123088758	-0.953218369939433	58.7873918124019	0.605127776615645	75.4950302484046
WDR66_ENSG00000158023	Transcriptomic	-0.38449965345792	91.2332764309684	-0.38340922125449	90.3395584239936	-0.0766199876042865	99.5911770602466	0.368191142548318	90.7288390278796
CDC42BPG_ENSG00000171219	Transcriptomic	-0.384493049092309	91.234327151517	-0.0899798188032861	99.3582498318201	-0.341922326084932	91.6428710833419	0.561892835666769	78.3009361366745
SYK_cg14712606	Methylomic	-0.384458474791688	91.2353777775829	-0.321001636206724	93.0056969275434	0.167331436603793	98.1378677457708	-0.317289857867773	93.0557494070201
TXNIP_cg00497091	Methylomic	0.384417413504851	91.2364282914389	-0.40913758764361	89.2154473860143	0.710808015338736	72.3200817831582	0.822161811199961	59.6640437575634
MACC1_cg17419312	Methylomic	0.384402952524454	91.2374787657767	-0.209437514653126	96.7754439320216	1.61230399526727	27.7947588223145	-0.0110275595099797	99.9900566436541
PVALB_cg14336003	Methylomic	0.384400513582984	91.2385292334496	0.262364391912725	95.1073596397316	-0.22178068210379	96.7677466853783	-1.67730943261888	28.7085311122926
ANKK1_cg02682525	Methylomic	-0.384346067648545	91.2395795523357	0.227406059450706	96.2556868556247	0.950249451684584	58.9395717795047	-0.249908128649902	95.6163648732226
TMEM55A_ENSG00000155099	Transcriptomic	0.384342478309341	91.2406298614131	0.55800852700762	81.9285808013712	-0.666553762474193	74.8540307585818	0.583875003480464	76.9219953611452
RAB20_ENSG00000139832	Transcriptomic	0.384292372271631	91.2416800335636	0.101041010232966	99.193071464498	-0.344564287271826	91.5271709612278	0.410787223467745	88.6834782460186
P2RY12_cg27545767	Methylomic	0.384273149037729	91.2427301531819	0.0988969763027867	99.2296646580437	-0.272754943543749	95.1338852875919	0.105690796878162	99.2332947518643
TTC22_cg24685134	Methylomic	-0.384205256549876	91.2437800872676	1.15057221004261	51.6042288883564	-0.33264441787879	92.0118544330922	-0.61761030616164	74.7304022672266
SLC8A3_cg23241781	Methylomic	-0.384188637214196	91.2448299759368	-0.7087890114079	73.9410231515773	0.184451431492515	97.7395890148087	0.84659017579847	58.1831492634403
GNL2_ENSG00000134697	Transcriptomic	0.384187665558502	91.2458798619508	-0.22433044487378	96.3422028421476	-0.0723164748829022	99.6408906519825	0.228433338947871	96.3488506906389
LCMT2_ENSG00000168806	Transcriptomic	0.384182597625169	91.2469297341154	-0.699683607733521	74.3729720079503	0.39274588047879	89.3201028018975	-0.129888122216585	98.840100168369
NCF2_ENSG00000116701	Transcriptomic	-0.384151364899227	91.2479795209291	0.499599395962001	84.7680178699448	-0.780745922799509	68.4852795077563	0.821856249260647	59.6835360533186
TP53INP1_cg20039814	Methylomic	-0.384109382408201	91.2490291930153	1.18524511131494	50.018182107792	-0.133219119105431	98.8178962521495	-0.518488583268481	81.0060658320429
TRAF5_cg06813419	Methylomic	-0.38410700821739	91.2500788586136	2.04355125785368	20.3163371291787	-0.892448657146426	62.1119415221559	-0.303658282118622	93.5946680450775
C11orf31_ENSG00000211450	Transcriptomic	0.384069841841452	91.2511284226457	0.113884706287025	98.9922318166908	-0.354647271975676	91.0923814035438	0.417089106159228	88.3705931020465
RNASE6_cg14141145	Methylomic	0.384045010884306	91.2521779188211	-0.341255581654959	92.1936977910897	-1.57736792746767	28.8280426804722	2.21736988206172	17.7970397816314
ZNF791_ENSG00000173875	Transcriptomic	0.384016364825461	91.2532273367143	0.348849846715215	91.8269059476641	-0.527826050298487	82.6303487296117	0.516609845822564	81.1226690462633
LAX1_cg10071839	Methylomic	-0.383994255737401	91.254276694189	0.0729098895536828	99.5684266454928	-0.309149811529567	93.8453413344173	-0.663631871034543	71.1468999818617
CNN1_cg06553913	Methylomic	-0.383964340933177	91.2553259699143	-0.498470210471329	84.8312678280133	0.404933277632938	88.7026850863359	0.280570152731065	94.5275650840904
PRKCB_cg04279973	Methylomic	0.383913567047566	91.2563751068876	1.81199495533127	25.4740870072158	-0.0705830704427874	99.6594495123695	-0.742624705664155	65.2015879248591
CWC22_ENSG00000163510	Transcriptomic	0.383883153853809	91.2574241607495	-0.0772795160028605	99.5121058789521	-0.20003483624592	97.3666540461904	0.317277451151461	93.0566898635729
MIR590.3P_hsa.miR.590.3P.002677	miRnomic	0.383882099669626	91.2584732117305	-0.478174404846219	85.7896653346532	-0.311169671077727	93.7550186042698	-0.385242848730631	89.9450328448504
ZNF528_cg14025336	Methylomic	-0.383879819740291	91.2595222564811	0.604126377600633	79.4456234075588	0.0189853769631095	99.9765353870853	-1.56199762168002	31.588025503075
GDPGP1_ENSG00000183208	Transcriptomic	0.383829608042343	91.2605711640161	-0.154996434698369	98.2009784581408	-0.133557102622466	98.8110401216474	0.271737021076908	94.8450919973926
MIR1265_hsa.miR.1265.002790	miRnomic	-0.383792422673925	91.2616199699329	1.1947183067892	49.6104839236882	0.0333134205185101	99.9278627178173	0.713030147487795	67.734472876369
CXCL12_cg11267527	Methylomic	0.383771914190336	91.2626687198055	-0.088650355301874	99.3741997484742	-0.239579221045926	96.2110709464126	-1.28228515464765	39.3713739205867
ZCCHC24_ENSG00000165424	Transcriptomic	0.383765765841434	91.2637174528761	-0.567081390224519	81.4136673920069	0.254679820001183	95.7421453800072	-0.0185651601796758	99.9755947375582
CHAF1B_ENSG00000159259	Transcriptomic	-0.383684243623182	91.2647659631675	1.70244724679423	29.1930053319367	-1.3258495245102	39.5105335689197	0.865218552260006	56.9791671057484
LOC100129461_cg15976989	Methylomic	0.383648262016168	91.2658143751304	0.61835310017637	78.6613844986903	1.23557366746541	43.5249150529429	0.423087510781174	88.0345742449683
KIAA1217_cg18372600	Methylomic	-0.38361624139312	91.2668626995892	0.776948865708892	70.2318439623167	0.972189379104134	57.7488080307053	-0.234326236309076	96.1479254860389
TNF_cg26729380	Methylomic	0.383615778769157	91.2679110227838	0.444027838815916	87.4101002764383	-0.642273435036069	76.2330272408934	-0.968547130194846	50.9678661396432
SPAG8_ENSG00000137098	Transcriptomic	0.383610035817594	91.2689593302844	0.28075586493264	94.4271796013044	-0.479684801916711	85.049865891113	0.490619835424417	82.7314712877714
SCN9A_cg22872396	Methylomic	0.383607533851976	91.2700076309477	-0.999452536974262	58.7519587349401	-0.188596133541703	97.6474025796301	1.65063688086222	29.3598827179603
SERF1A_ENSG00000172058	Transcriptomic	-0.383526518530564	91.271055710217	-1.34194151014356	41.8841876917595	1.01922981097404	55.3098198707847	-0.575560412392253	77.4186503563616
ZFP14_ENSG00000142065	Transcriptomic	0.383514066129806	91.2721037554571	0.280695834802024	94.4320297524174	-0.479676178177768	85.0512355549547	0.490649964418408	82.7285626768186
ANKRD12_ENSG00000101745	Transcriptomic	-0.383511291798738	91.2731517931157	-0.0534022408569014	99.7492327036018	-0.372720859999283	90.3214166891987	0.582894189130699	76.9842395763325
ADGRG1_cg05973881	Methylomic	0.383491198502217	91.2741997758644	-0.405874100400694	89.3398471699542	-0.325786673580385	92.2599279116575	0.317146874468278	93.0613908652304
SIGLEC1_cg01426903	Methylomic	-0.38343524171908	91.2752476056977	-0.117972734032476	98.9341387957584	0.546176568784137	81.6809699436712	-0.198739675484475	97.2334025971164
UBQLN4_ENSG00000160803	Transcriptomic	0.383430617218489	91.2762954228934	-0.528729330454204	83.3392352773631	0.215854465733402	96.9358175316654	0.0121459427641197	99.9882318656373
PGAM2_cg20284000	Methylomic	0.383426296758855	91.2773432282824	0.290595354609658	94.0876628179831	0.114770825496893	99.1071432967597	0.516884625704482	81.1042879384194
MYO5A_cg04550740	Methylomic	0.383419821693005	91.2783910159768	0.685679791055134	75.1386821473186	0.277608084380007	94.9649713152133	0.183810551747729	97.6272815068426
PKD1L1_ENSG00000158683	Transcriptomic	-0.383418050998129	91.2794387988322	-2.15281660770233	18.1898756553723	2.22082592558662	15.4379355676578	-1.74568114218754	27.049655711581
TMEM87A_ENSG00000103978	Transcriptomic	0.383327171755738	91.2804863333381	-0.247658057508549	95.6059417726565	-0.051697622348924	99.8198096553761	0.213913209081703	96.7993001566456
SEMA4D_cg20969225	Methylomic	-0.383323956920684	91.2815338590587	0.459277871017744	86.6532375427199	-0.142533038690159	98.6435539520548	-1.19660228520954	42.4208891892411
BMP8B_ENSG00000116985	Transcriptomic	-0.383315683331155	91.2825813621696	0.0520775473726292	99.7609305063075	-0.458908746364478	86.0894400679612	0.639960085215178	73.2369596377073
XIRP1_cg14769021	Methylomic	-0.383270775046508	91.2836287425578	0.273899072219152	94.7019211798449	-0.224553600080523	96.6912591659257	-0.0513444383269	99.8189790384709
MTPN_ENSG00000105887	Transcriptomic	0.383250923437483	91.2846760686967	-0.095353236413121	99.2875251611152	-0.184990376574369	97.7306205664922	0.307301987736132	93.4507178631161
PTGDS_cg18502630	Methylomic	-0.383203607030099	91.285723265532	0.51024808044525	84.248835233343	0.710031590770805	72.3545649874787	0.85560618234351	57.537563084505
GSTA4_cg15124204	Methylomic	0.383203187573242	91.286770461221	-1.90838013604293	23.0717874216263	0.0371142609599419	99.9105518155054	-6.21751511437474	1.44706718476126
VWA2_ENSG00000165816	Transcriptomic	-0.383201803888011	91.2878176531288	-0.0902215517052917	99.3561748596126	-0.341668366317669	91.6584863900946	0.561631509021126	78.3259137032878
CD37_cg07948401	Methylomic	0.383110961051995	91.2888645967864	-0.550238162748003	82.3354915087217	-0.23613285822059	96.3251893234702	0.116911966942001	99.0620641452032
NUMA1_cg26632909	Methylomic	0.383100773615059	91.2899115126044	0.634654452220891	77.7448201972144	0.392469394911506	89.3301919992318	-0.193585498184744	97.3730524456816
C18orf54_cg18951982	Methylomic	0.383068657288446	91.2909583406568	-1.992750198391	21.2865240745036	-2.26218419116086	14.8559683644627	0.617395812647755	74.7468753093122
PACSIN2_ENSG00000100266	Transcriptomic	0.383018624049838	91.2920050319813	0.536622048800481	82.9192684975148	-0.653466717999971	75.6152293060303	0.578610125840078	77.2458616353276
CCDC14_ENSG00000175455	Transcriptomic	-0.382970834546218	91.2930515927092	-0.209787153498479	96.7669940887663	-0.237419719073073	96.285980298931	0.487956003829603	82.9039960964331
TIMM23B_ENSG00000204152	Transcriptomic	-0.382923319804738	91.2940980235917	-1.20777491239187	48.9222071366734	0.844408841143677	64.8176916963357	-0.414530810910789	88.4926282001474
IL7_cg15966610	Methylomic	-0.382895048558828	91.2951443772161	-0.00258479524635067	99.9995507955866	-0.795978859841087	67.4934016615838	2.09934231441842	19.2626002235362
PSCA_cg13392302	Methylomic	-0.382859565197974	91.2961906338736	-0.646156247952662	77.1286937033873	1.20914843105819	44.7944507924211	0.791504199711311	61.8226880116158
RUNX3_cg13898430	Methylomic	0.382855044866079	91.2972368781782	0.179904558938729	97.5998409364868	0.406235983191358	88.6262502327252	0.639791464207429	73.2464430919126
NUDT4_cg00110688	Methylomic	0.382828302844121	91.2982830494037	1.44717454123984	37.6227093019284	0.00226250114881424	99.9996430792689	-0.91607628005244	53.5759604290577
HLA-C_ENSG00000204525	Transcriptomic	-0.382797974449074	91.2993291377496	0.524407529599657	83.5303190851915	-0.796491374972045	67.4706671436981	0.828980911113831	59.2357798560889
PUM1_ENSG00000134644	Transcriptomic	0.382699229590694	91.3003749562511	-0.0813933783733942	99.4669156921978	-0.1970034451636	97.4403363231407	0.315621263157584	93.1110981037887
NPL_cg11872386	Methylomic	-0.382684824754255	91.301420735388	-1.08239229622272	54.6691192089176	-0.165050884957891	98.1853116681854	-0.151333671022735	98.4104550486598
TTC5_ENSG00000136319	Transcriptomic	0.382671940718898	91.3024664793161	-0.208427467939296	96.8031158799454	-0.0870453404176859	99.4805718922081	0.239400784359779	95.9758961233994
LTBP2_cg03802461	Methylomic	0.382626604542916	91.303512099352	0.76544009371048	70.7891644653076	0.497944979905566	84.133207658005	-0.448067715469815	86.5697745567687
GPM6A_cg20450979	Methylomic	0.382622719503407	91.3045577087712	-0.106602642307124	99.1063339700778	-0.486855430858994	84.6786754180519	-2.05924284235937	20.1455863506475
SPINT1_ENSG00000166145	Transcriptomic	-0.382619840032171	91.3056033103215	-0.281873061448774	94.3834433118544	-0.17199904759275	98.0241053124619	0.440023480503179	87.0436572102605
C6orf165_ENSG00000213204	Transcriptomic	-0.382613006348309	91.3066488931972	0.275750201639251	94.6299192001841	-0.628454777994906	77.1040854161391	0.742804558659895	65.1971853423328
GPM6A_cg09275205	Methylomic	0.382601783457161	91.3076944454035	0.236836940594999	95.96184316928	1.25651759505972	42.5780799131908	-0.748045651192035	64.8127442588382
CXCR4_cg00591844	Methylomic	0.382537723472359	91.3087398225504	-0.650891391061955	76.8953305959835	-0.356846051174792	90.9968927899383	0.120885502729084	99.010616950859
MROH8_ENSG00000101353	Transcriptomic	0.382477134865191	91.3097850341242	-0.198896072324457	97.0828669096317	-0.0955655143967343	99.3748462624455	0.245502289414936	95.7639737900949
LMO3_cg14120119	Methylomic	0.382450525918922	91.3108301729827	0.319876049294427	93.0545987009732	-0.579772683480501	79.780139947636	0.279226958543848	94.5798193491326
NIPSNAP1_ENSG00000184117	Transcriptomic	0.382425446531553	91.3118752433056	-0.316149273796972	93.1745936129409	0.0105573626717303	99.9924221643198	0.168823631007746	98.001790601997
PCDP1_ENSG00000163075	Transcriptomic	-0.382400474193848	91.3129202453855	0.928286961610732	62.2456428194913	-1.0255160416128	55.0120802261247	0.90799609352699	54.0626857359103
CNN2_ENSG00000064666	Transcriptomic	0.382390452566544	91.3139652200789	-0.395519648953001	89.8036038031324	0.0851614083643656	99.5012442764111	0.113142801391903	99.1299196308501
AMICA1_cg08185960	Methylomic	-0.382370050219768	91.315010139018	-0.714602525009524	73.4864215631624	-1.30318344259005	40.4636810920519	0.360836181130787	91.0819848453376
NDC80_cg26393983	Methylomic	0.382369220675408	91.3160550556901	0.503136889606465	84.6048162649629	0.482197397646839	84.9262562756718	0.478425842205211	83.4624404613649
HMOX1_cg16386673	Methylomic	-0.382366510517104	91.3170999649561	-0.253752350396349	95.4109719475977	-0.873550869572401	63.11059720937	0.247791369378257	95.6960019766679
TNFAIP3_cg06779945	Methylomic	0.382341075722516	91.3181448047153	0.971150003133957	60.1051000173513	0.194001253208001	97.5168179780919	-0.0913501661743784	99.4427310069115
RASSF4_cg26040874	Methylomic	-0.382334998529971	91.3191896278671	-0.460906453793582	86.5777165849841	0.630799366060904	76.9422729210118	1.14216668344092	44.3939160829333
RALGPS1_ENSG00000136828	Transcriptomic	0.382333191799421	91.3202344460816	-0.162873218830804	98.0142468894663	-0.127255966187194	98.9086375774362	0.267823373048364	94.9713888797388
RPL22L1_ENSG00000163584	Transcriptomic	0.382332343321895	91.3212792619774	0.131286467523432	98.6881430960581	-0.368738708373216	90.4993135127641	0.426324675871272	87.826803320866
PPP3CA_cg01458961	Methylomic	0.382331082537555	91.3223240744278	-0.528565794553032	83.3453236258461	1.02397308212682	55.0588937509506	0.636029345750023	73.4865045837636
FKBP5_cg08636224	Methylomic	-0.382286003865045	91.3233687636898	-1.3998747131587	39.540383076089	-1.94848455549267	20.2807319114671	-1.62015285952663	29.984762869883
CATSPER1_cg03570766	Methylomic	-0.382275384757052	91.3244134239325	-0.0431774478912661	99.8223623937738	-0.375255122348916	90.191153225801	-0.847682746996029	58.0952578629716
TMEM108_cg00052578	Methylomic	-0.382229282288205	91.325457958189	-0.969695086013036	60.1637790455001	-0.0868919957704687	99.4823098141859	0.83422877442486	58.9054457686403
CHODL_ENSG00000154645	Transcriptomic	0.382204085624452	91.3265024235895	-0.106670388880942	99.1051058693166	-0.175755006289018	97.9272750992075	0.30135128301479	93.6888231568373
UAP1_cg16020410	Methylomic	-0.382193280922083	91.3275468594636	1.02890643005527	57.3416258603076	1.7024663318541	25.5632501691214	1.66620582283102	28.9812097265848
PDK4_ENSG00000004799	Transcriptomic	0.382166110522187	91.3285912210879	-0.00525078163577312	99.9982101739724	-0.260421460190745	95.5546165073255	0.357935987088099	91.2247410672455
FOXP2_cg02211646	Methylomic	-0.382128875600436	91.3296354809588	-0.461311985069829	86.5564701014633	1.57664292841708	28.8550593291453	-0.101512551917548	99.2855489299
CACNA1H_ENSG00000196557	Transcriptomic	-0.382109790379653	91.3306796886747	1.28158592338077	44.6963636422954	-1.18398752376027	46.0308082148891	0.918600608968332	53.3910558577656
CACNA2D3_cg16758084	Methylomic	-0.382097967952782	91.331723864083	-2.01510207707713	20.8712265601993	-0.415897749031773	88.1719266800806	-0.278193038553221	94.614524029152
AKAP10_cg14322546	Methylomic	0.382015897915566	91.3327678152149	4.57750989622725	1.07152942819833	1.24298304078033	43.2347712054805	-1.54606880562079	32.0027071248975
EDC4_ENSG00000038358	Transcriptomic	0.381972199009657	91.333811646929	0.0105371640337649	99.992014868072	-0.273350217004623	95.1112771094396	0.366413575961237	90.8072272458818
ESR1_cg18434595	Methylomic	0.38196241387165	91.3348554519028	1.82967639313765	25.1121079434129	-3.62480753190224	4.83748044320203	-3.55678989538575	6.83899953508584
AEN_ENSG00000181026	Transcriptomic	0.381937892999399	91.3358991898674	-0.0477106689810788	99.7895751927663	-0.225498734928469	96.6649218836841	0.334980462389788	92.2602173028591
MAATS1_ENSG00000183833	Transcriptomic	-0.381926335779341	91.3369428962491	0.866914959128705	65.4514505023303	-0.994061394349722	56.6118259525026	0.900628377672868	54.5504316686884
IL7R_cg01804183	Methylomic	-0.381863613736144	91.3379864312276	1.60621572861809	32.0242875204878	0.275234545811232	95.052563814993	-0.839938188633615	58.5655151498486
GGACT_cg23703127	Methylomic	0.381791601634547	91.3390297694155	-2.63780565567664	10.5232754913122	0.269185449287942	95.2584863915535	-1.85905679359094	23.6334737293618
LRRC25_cg02883958	Methylomic	-0.381766142411559	91.3400730380299	0.472843451955619	86.0348426598852	-0.486321507788471	84.7022973374391	0.0194896737201401	99.972728316977
C1orf186_cg10314411	Methylomic	-0.381756559314102	91.3411162804563	-0.709677113479465	73.8981410698032	0.703363014861967	72.7016188369272	0.0689096497442568	99.6767138891858
FAM160A1_cg12641456	Methylomic	0.381744765324904	91.3421594906526	0.156928783235431	98.1560777323656	0.797224387272425	67.4501907793322	0.172975557531715	97.9035314854813
NANP_cg19695335	Methylomic	0.381741851545271	91.3432026928864	1.08188722928016	54.6909307345592	0.392242123756701	89.3436361302844	-0.301805175878721	93.6691573302838
GSTA4_cg00162401	Methylomic	0.381726613556973	91.3442458534786	-0.182877249427003	97.5183890116779	0.495892543241869	84.2325309927408	0.00316261602931325	99.999332183785
APPL2_ENSG00000136044	Transcriptomic	-0.381691697345542	91.3452889186538	0.12033986778078	98.8891849574053	-0.51247766390168	83.4121321890675	0.673796886356205	70.4631883913646
CACNA1B_cg02849279	Methylomic	0.381682539942092	91.3463319588042	-0.58001750097473	80.7411283936145	-0.241548025368973	96.149941279584	0.327976145398295	92.5834246370581
PTH1R_cg03391568	Methylomic	-0.381653130928937	91.3473749185874	0.282218129396677	94.3720738871085	0.127563490043842	98.9031805483705	-0.124128760815025	98.9532476987317
FLJ23867_cg07603239	Methylomic	-0.381638799449857	91.3484178392063	-0.147557874183253	98.3670975422691	0.475088110516902	85.2829039587542	0.230184170950903	96.2869886706885
CLNS1A_ENSG00000074201	Transcriptomic	0.381613040765896	91.3494606894333	-0.360197808472244	91.3565460106592	0.0513855068870989	99.8211319594773	0.138761160573705	98.6761014587852
MTHFD1_cg05143420	Methylomic	0.381605616159803	91.3505035193708	-1.82198968260634	25.3119739679251	1.35061893954673	38.4027663327174	1.77087389048284	25.9308810464768
BMPR1B_cg09392211	Methylomic	-0.381597186359999	91.3515463262719	0.89669034838507	63.8800340733536	-2.89583296180591	8.82893777842464	-0.240379037328976	95.9396395071693
TNFRSF14_ENSG00000157873	Transcriptomic	-0.381559334851416	91.3525890297345	0.473130697440558	86.0171380961955	-0.763502930325692	69.4024058965328	0.813458030448798	60.2603264343528
ST14_cg02850715	Methylomic	0.381527742701189	91.3536316468638	-0.686332128679758	75.0833749262161	-1.11226867628351	49.7111370213036	0.196047002081945	97.3100974223227
DNASE1_cg03321152	Methylomic	0.381502295692401	91.3546741944531	0.32586733409946	92.8009127442025	1.28295047354697	41.3092497914019	0.913204955206291	53.7738362226125
SNF8_ENSG00000159210	Transcriptomic	0.381501454505256	91.3557167397436	0.207794837986283	96.8210949282569	-0.426997581589785	87.6558352616247	0.461365445075368	85.8110936189435
SERPINA1_cg09022733	Methylomic	-0.381477656644421	91.3567592200007	0.108106722955654	99.0825448406207	1.1954269149053	45.4432006299295	-0.0379419355518025	99.898674793375
VIT_ENSG00000205221	Transcriptomic	-0.381461003185649	91.3578016547482	0.918029809158497	62.8117473296833	-1.02029037619992	55.2719641150213	0.906766279610167	54.1299195727693
LUZP1_ENSG00000169641	Transcriptomic	0.3814390340775	91.3588440294597	-0.219106474692683	96.501814947849	-0.0780024290245037	99.5770504969199	0.233354561011446	96.1798041458068
SSTR2_cg00902823	Methylomic	-0.381398488172637	91.3598862933697	-1.62560708392388	31.3960003217743	-0.593724107843985	78.9425870805893	-0.210091207319191	96.9118510725162
PLA2G7_cg26301577	Methylomic	-0.381368271198674	91.3609284747045	0.359231568808215	91.3979736691753	0.0963220891692486	99.3679958851656	-0.207385027756906	96.9817322066494
FRZB_cg06830784	Methylomic	-0.381366069676286	91.3619706500232	-0.655675700554713	76.6565080063889	-0.431580750332469	87.4400537684058	0.279673133064261	94.5566283176704
RRS1_ENSG00000179041	Transcriptomic	0.381347123322743	91.3630127735663	0.640357153220297	77.465838499782	-0.718398452850995	71.9038225202001	0.606744507616849	75.381866817112
RRM2_ENSG00000171848	Transcriptomic	-0.381342674968448	91.3640548849532	-0.784921556069682	69.8405702694819	0.339214728510426	91.7547118489999	0.0311955737135686	99.9310391361909
RPA4_ENSG00000204086	Transcriptomic	-0.38133258496543	91.3650969687667	0.606833301971927	79.2730180223067	-0.847482502085665	64.6389455116779	0.850955018557857	57.843511293852
ELAVL4_cg21235329	Methylomic	0.381325418476952	91.366139032996	0.760862685132523	71.0571960209411	0.832772275993664	65.4883006934661	1.90156347797172	22.836232472071
OR5K3_cg18484139	Methylomic	-0.381319794539016	91.3671810818566	-0.385881796877844	90.2365398454785	-0.064298831960432	99.7173402772756	0.54300609221965	79.5163149021314
UBE2H_ENSG00000186591	Transcriptomic	0.381317289018368	91.3682231238702	-0.848837211307369	66.3999047096791	0.554415247937829	81.2361576268305	-0.263526788123507	95.1320305937864
PPARG_ENSG00000132170	Transcriptomic	0.381316555199966	91.3692651638785	0.778513460117837	70.153463728101	-0.798864318222129	67.3544855694286	0.63570803151688	73.4996974154454
PTGER3_cg25415812	Methylomic	0.381298654871441	91.3703071549698	0.403758994327522	89.4366067304133	0.226472868356522	96.633956643394	0.519882908102489	80.9152648751813
MYO1F_cg18532308	Methylomic	0.381281344862071	91.3713490987573	0.344138060255601	92.0565626124039	-1.01942881317671	55.3069095694564	-0.459065907372665	85.9365928238429
ESR1_cg15543523	Methylomic	-0.38119029322203	91.3723907937241	0.713519890142262	73.5419379044485	1.29999091276802	40.6309118424944	0.169359080632946	97.9902633597056
ACTN2_cg10014470	Methylomic	-0.381181616633792	91.3734324649801	-0.426848040927221	88.3886367783949	1.19044879939039	45.6748007208315	0.408900979745484	88.7988817294367
KDM3B_ENSG00000120733	Transcriptomic	0.381122391437361	91.3744739743888	-0.292984558006827	93.9961237012688	-0.0112846457514	99.9913062289513	0.185260644782552	97.5873643888125
RUNX3_cg13106389	Methylomic	-0.381115225625285	91.3755154642152	-0.221463447551208	96.4301361816411	0.440913885681719	86.9917235973769	0.348224052062685	91.6639217393396
MCOLN3_cg13331559	Methylomic	0.381108460603895	91.3765569355545	0.795395626709174	69.3763248130778	-0.967691823713669	57.984180460386	-1.0281009138643	48.5755618446011
FAM90A1_ENSG00000171847	Transcriptomic	-0.381063365339472	91.37759828366	-2.22046361927167	16.0867962174181	2.33161218960932	14.0623749218257	-1.85789439941702	23.6720334292633
RUNX3_cg18087266	Methylomic	-0.381027553233685	91.3786395339003	-0.0298159234375493	99.8960747762916	1.08275219452344	51.2538759413815	0.250404690762974	95.5963441721335
RASL11B_cg26260408	Methylomic	-0.381025740215248	91.3796807791861	0.118505594405007	98.9249476779034	0.397300777108019	89.103593270705	0.00607936297939419	99.9975880440257
CXCR6_cg25226014	Methylomic	0.38101288863196	91.3807219893519	2.02279244310164	20.7258760147467	0.222493416631371	96.7518898954047	-1.27494340239222	39.6139493775224
FAM222A_cg03973584	Methylomic	0.380949130816897	91.3817630252839	0.243919310154629	95.7312158752713	0.0298655933227709	99.9419525292206	-0.939987054372226	52.0309327896268
MIER3_ENSG00000155545	Transcriptomic	0.380904699622265	91.3828039397969	-0.118192414324235	98.930059988584	-0.166392402480654	98.1554952843691	0.295364478225837	93.9489517940836
RAB38_cg04653522	Methylomic	0.380863616780581	91.383844742041	-0.404619169587076	89.3981970590947	-0.788385269343381	67.8826003626779	-0.662861831062862	71.19212188664
GRAMD1C_cg21173127	Methylomic	-0.380863345563748	91.384885543544	3.2983841042543	5.41309085091757	0.182181969173917	97.7872297330197	-1.29860734120582	38.8549595956639
RALBP1_ENSG00000017797	Transcriptomic	0.380798135431309	91.3859261668445	-0.0947313075159974	99.2962787776466	-0.186424413584393	97.6982812901418	0.309073274840743	93.3812815747464
CCDC159_ENSG00000183401	Transcriptomic	0.380788893905818	91.3869667648903	-0.461254502415503	86.5577983238332	0.148059702951063	98.5356170108101	0.0656203829959284	99.7064246534127
M1AP_cg08223730	Methylomic	0.380778361746899	91.3880073341544	0.445599815123646	87.3281173116421	1.03208843294795	54.6683527478827	1.0628186925249	47.3271495356637
PTAR1_ENSG00000188647	Transcriptomic	0.380774148742318	91.3890478919054	0.131479038353076	98.6843595697467	-0.36945109795953	90.4761271504574	0.427303171357496	87.7648160143642
PEPD_ENSG00000124299	Transcriptomic	0.380764081671126	91.3900884221458	0.0851051190507291	99.4212223558122	-0.333364755315355	91.9804708562517	0.405034665636001	88.9883184079792
KCNJ10_cg27212587	Methylomic	-0.380761816531231	91.391128946196	0.170262947179344	97.8398399489741	0.640025832264964	76.3776478061574	0.442596503185886	86.8853459494307
EEF1A1_cg03677054	Methylomic	0.38075541843024	91.392169452762	-0.713038522246324	73.5665851901298	-1.5125700850524	30.6493649421913	0.525085584427516	80.6102188538776
MIR1248_hsa.miR.1248.002870	miRnomic	-0.380716267273257	91.3932098523378	0.702008843061006	74.2660363308447	-0.742296671363763	70.5911594346327	-0.758117699622144	64.1320105995019
KDM4B_ENSG00000127663	Transcriptomic	0.380676849008678	91.3942501441938	0.260273993662791	95.1765850544751	-0.465911903207698	85.7395985144554	0.483977246750548	83.1272467614816
CTHRC1_ENSG00000164932	Transcriptomic	0.380603444236728	91.3952902354533	-0.213437410239929	96.6755329312942	-0.0833623097180836	99.5231680797983	0.237432681393243	96.0416231938259
DGKA_cg10292893	Methylomic	0.380560583698835	91.3963302095861	0.652583503997525	76.795859354625	0.221129560978315	96.7930423341157	0.185460320634491	97.5813206498964
TAF4B_ENSG00000141384	Transcriptomic	-0.380546252684842	91.3973701445558	-0.26981275704889	94.8475563210912	-0.183009973639486	97.7726337602425	0.448048159384329	86.572430731626
PDE4D_cg13152606	Methylomic	-0.38054390898185	91.3984100731209	-1.95285707006249	22.0985518527964	0.71257559616005	72.2123663180829	0.164122111769969	98.1067733586573
TNIP3_cg08993143	Methylomic	-0.380488137081335	91.3994498492756	0.456245091089057	86.8154070061382	-1.83857788260696	22.462678502664	-2.90779933917676	10.4580421767939
CHST1_cg16293069	Methylomic	-0.380477431639131	91.4004895961752	-0.14130369087705	98.4911337247049	-0.20800341105713	97.1474876311258	-0.058811023676623	99.7646707310185
COL7A1_ENSG00000114270	Transcriptomic	-0.380406597870355	91.4015291495043	-0.242200323301257	95.7990883374963	-0.208162336415358	97.1415461545022	0.466525039155114	84.1155865459796
GLB1L_cg10602248	Methylomic	-0.38036161429464	91.4025685799049	-0.935343593979819	61.8566765342451	0.629103954460189	77.0574063729874	0.177700641710202	97.7901138294606
ALDOB_ENSG00000136872	Transcriptomic	0.380282811459032	91.4036077949576	0.572278644079859	81.1790727017522	-0.676922033077499	74.2593365577396	0.590010790614214	76.5114999562833
MIR495_mmu.miR.495.001663	miRnomic	0.380272066419739	91.4046469806468	-0.521220312875564	83.7200269272885	0.0580737356524662	99.7656208834073	-0.303688926435818	93.5919677033061
HIST1H2AM_cg20851465	Methylomic	-0.380230817964485	91.4056860536147	-2.0967221118951	19.1784784199031	0.297415656200297	94.2915708849409	1.47625637086296	33.8590364542212
ZNF16_cg18293541	Methylomic	0.380089630576064	91.4067247407538	-0.910514935879856	63.2090952131074	0.815657783940741	66.453016752308	1.16811422811099	43.3739104916042
ATP8A2_cg14336545	Methylomic	0.380036491868995	91.4077632826784	0.25630286452128	95.3001071098673	-0.326828983334276	92.2226565751752	-0.353863076635504	91.3902579992146
RPS6KA5_ENSG00000100784	Transcriptomic	0.380010174991143	91.4088017526858	-0.120677145460213	98.8843237962157	-0.164594579851535	98.195666044293	0.294419235242795	93.990909537777
NRG4_cg21396008	Methylomic	0.380003728035797	91.4098402050754	-0.964125942131453	60.4533068555657	-1.15726879547459	47.4150105170314	-0.521504014884091	80.816497557263
TGFBR2_cg16299428	Methylomic	-0.379992967212288	91.4108786280583	0.182028985934725	97.5399254654861	0.086278192011602	99.4909661058505	1.17873145733946	43.001727191892
SPICE1_cg21061339	Methylomic	0.379986310108663	91.4119170328491	1.51349889588471	35.1799441717027	0.902537147526049	61.5457830042064	-0.579031265837972	77.2201273326979
SGK1_ENSG00000118515	Transcriptomic	-0.379975663014221	91.4129554085442	-0.84696585880585	66.4853656237467	0.409001174505369	88.5086925031278	-0.0283981804453933	99.9425737198101
TDRD6_ENSG00000180113	Transcriptomic	-0.379964609874552	91.4139937540339	0.816752281232671	68.2698425727934	-0.967377303353943	57.9979941091542	0.893169947877011	55.0076240396279
CDC73_ENSG00000134371	Transcriptomic	0.379938100265045	91.4150320270796	0.0183645457872721	99.9363798655123	-0.280437285097164	94.852647437588	0.371683378867785	90.6005853469729
SLC22A17_ENSG00000092096	Transcriptomic	0.379910215165798	91.4160702239225	-0.136419210017201	98.589488204484	-0.151093929644076	98.4775521068641	0.28515455915558	94.3540495086291
LAIR1_ENSG00000167613	Transcriptomic	-0.379902235310446	91.4171083989585	1.06719265290741	55.4427539776648	-1.09217263104795	50.7911739304276	0.918153086855781	53.4264445246987
SULT2B1_cg12250421	Methylomic	-0.379877106700692	91.4181465053245	-0.187540653482357	97.386568361318	-0.0284170058687065	99.9476126595426	0.104698309498444	99.2438939129918
FNDC5_cg12031211	Methylomic	0.379860736998293	91.4191845669564	-0.138918778576563	98.5347527931055	-0.20965894391626	97.0986232813354	-0.0768220189498059	99.5955805354611
ANGPTL1_cg10147632	Methylomic	-0.379812960381678	91.420222498027	-0.604972136508902	79.3846852876715	2.69181141227024	10.2838061162897	-0.154135645595588	98.3439571514599
BMPR1B_cg23819027	Methylomic	0.379800562053	91.4212603952162	-0.692929562796909	74.737907510855	-1.5156413401465	30.5629035847995	0.157648164179967	98.2622405056487
ZNF207_ENSG00000010244	Transcriptomic	-0.379789961095055	91.4222982634357	0.366222678141775	91.0920780538523	-0.691902615673443	73.4386786036244	0.777221873375289	62.7688738806637
PTPN7_cg15027815	Methylomic	0.379766697458608	91.4233360680816	0.499261609883812	84.8010996877656	-1.03527913297617	54.5059942824253	-0.386646011655846	89.864963686065
INA_cg06184240	Methylomic	-0.379737849617827	91.4243737938939	-0.450141026336239	87.0972710281581	0.927999804753808	60.1559741043115	2.47117415090952	14.851356186134
ACSL5_ENSG00000197142	Transcriptomic	-0.379709929025669	91.4254114434063	0.583086920262244	80.6021175310165	-0.832910786171372	65.4811667660504	0.844696238901879	58.2834217789335
PLA2G7_cg21269330	Methylomic	0.379672960088664	91.4264489918922	-0.977860726710561	59.743156761413	-0.700173223871634	72.9220269452193	-0.559079248047028	78.4853703027117
IL12B_cg00066816	Methylomic	0.379623879089526	91.4274864062523	-0.0143037352566053	99.9454286720874	0.832572720833348	65.5025655898088	0.456526126203821	86.0831471192226
FURIN_cg24191278	Methylomic	-0.379469566056138	91.4285233989146	1.03706119566054	56.9698185975851	-0.307580440431944	93.9193265267288	0.138980826537603	98.6707507689718
TRIM11_cg05427901	Methylomic	-0.379467623536383	91.4295603862685	-0.00823840386755526	99.9947537009454	1.10725151912723	50.0280291189258	0.0517196467261407	99.8160791397659
BACH2_cg21495156	Methylomic	-0.379422427576756	91.4305972501135	-0.389796327458672	90.050045031395	0.743479629641659	70.5296434340399	0.591006115385191	76.4379886893888
TLR5_cg18201671	Methylomic	0.379377977672123	91.4316339924883	-0.742455098467178	72.026650891302	-0.572131303073852	80.303261937764	1.32509623174361	38.0656755629092
WNT3_cg02017282	Methylomic	-0.379368339193361	91.4326707085237	-0.291306100161477	94.0516408301881	-0.156683587674239	98.3686303671898	0.0635235923770827	99.7257980634657
MELK_cg27001164	Methylomic	0.379353221337026	91.4337073832458	0.993930762559118	59.0360012683352	0.860499410697323	63.8828922006902	-0.179011564672185	97.7504599425974
LCK_cg13623108	Methylomic	0.37930094597207	91.4347439151128	0.573275888480633	81.1164007584602	-0.858518682876264	64.0031452271981	-0.11028983757932	99.1676775557374
TRIM34_cg10195561	Methylomic	0.379289808858809	91.435780416545	-0.687697729549835	74.9982950662103	0.313949323261927	93.6398964486461	1.29595548860255	38.9587537125324
LINC00629_ENSG00000227060	Transcriptomic	0.379276723499095	91.4368168822182	1.27060338617873	45.1520281397309	-1.0394097661131	54.3075708167625	0.674762962009301	70.4072315507788
LEPR_cg03514351	Methylomic	0.379273599610633	91.4378533393547	-0.543853341253767	82.6143427231942	-0.819638470538079	66.2125332932949	-0.143437317316068	98.5824391896152
TTR_cg22872729	Methylomic	-0.379253039854138	91.4388897403066	-0.52277298018162	83.6268253676869	0.324082896293367	92.3202328424556	-0.944237040943048	51.8271082731598
PEA15_ENSG00000162734	Transcriptomic	0.379251727809802	91.4399261376731	-0.243932220476099	95.7291086800907	-0.0565718770745955	99.7751133625722	0.218689585653037	96.6564563953504
NUAK2_cg05938725	Methylomic	-0.379241902740878	91.4409625081901	0.453660177617174	86.9333169012289	0.322186853183036	92.3977294751493	0.16715846094914	98.0326646928393
NTRK3_cg11108676	Methylomic	-0.379227269092058	91.4419988387172	0.445534541723294	87.3306832351629	0.349749736983435	91.2724238024176	-0.571385970072079	77.7059162762138
SH2D3C_ENSG00000095370	Transcriptomic	0.379190660359723	91.443035069202	0.214927912055275	96.6268203466474	-0.433131669793999	87.3622612441822	0.465758321707959	84.1667098367149
IQCH-AS1_ENSG00000259673	Transcriptomic	-0.379178231730314	91.4440712657226	-0.617193340179597	78.716527679221	0.158065856615409	98.3421296054366	0.181929699335559	97.6755035868007
SNCB_cg20960405	Methylomic	0.379103844967618	91.4451072589633	1.81453278148144	25.4114566182515	-1.5138121921452	30.6061595525998	-2.78416532195163	11.5578757016109
SVIL_cg12174682	Methylomic	-0.379103552167232	91.4461432514039	1.03324083972313	57.1367415122319	0.752374149721439	70.0235631601797	-0.839238160873548	58.6103109749198
SLC6A20_ENSG00000163817	Transcriptomic	0.3791033589018	91.4471792433163	0.0535131000403274	99.7473847464062	-0.308963285251256	93.8559299478589	0.390232283699593	89.6899101031658
FGF10_ENSG00000070193	Transcriptomic	0.3791033589018	91.4482152352287	0.0535131000403274	99.7475388420219	-0.308963285251256	93.856812159358	0.390232283699593	89.6910668084627
PCDHA2_ENSG00000204969	Transcriptomic	0.3791033589018	91.4492512271411	0.0535131000403274	99.7476929376376	-0.308963285251256	93.8576943708571	0.390232283699593	89.6922235137595
FOXF2_ENSG00000137273	Transcriptomic	0.3791033589018	91.4502872190535	0.0535131000403274	99.7478470332534	-0.308963285251256	93.8585765823562	0.390232283699593	89.6933802190564
PTCRA_ENSG00000171611	Transcriptomic	0.3791033589018	91.4513232109659	0.0535131000403274	99.7480011288691	-0.308963285251256	93.8594587938553	0.390232283699593	89.6945369243533
LY6K_ENSG00000160886	Transcriptomic	0.3791033589018	91.4523592028783	0.0535131000403274	99.7481552244848	-0.308963285251256	93.8603410053543	0.390232283699593	89.6956936296501
AMHR2_ENSG00000135409	Transcriptomic	0.3791033589018	91.4533951947907	0.0535131000403274	99.7483093201005	-0.308963285251256	93.8612232168534	0.390232283699593	89.696850334947
PLA2G4E_ENSG00000188089	Transcriptomic	0.3791033589018	91.4544311867031	0.0535131000403274	99.7484634157163	-0.308963285251256	93.8621054283525	0.390232283699593	89.6980070402438
RP5-1011O1.3_ENSG00000236069	Transcriptomic	0.3791033589018	91.4554671786155	0.0535131000403274	99.748617511332	-0.308963285251256	93.8629876398517	0.390232283699593	89.6991637455407
APBA2_cg10723259	Methylomic	-0.379040053354803	91.4565029975302	-1.0696212824243	55.3381516774617	-0.0743114367848597	99.6233101124923	1.37265905601088	36.6218028151473
C20orf85_cg01712452	Methylomic	-0.379038240336365	91.4575388114903	-0.771905213838089	70.4726758603535	0.789915006807522	67.8037334141294	2.17659937459404	18.3566886851516
CASC3_ENSG00000108349	Transcriptomic	0.379032751812505	91.4585746104517	0.131131043437836	98.6904099477845	-0.369813595357561	90.4602955566312	0.428128580110454	87.7065068420077
PORCN_ENSG00000102312	Transcriptomic	0.379031811607678	91.4596104068438	0.268245908188165	94.9033284925706	-0.472286074435164	85.4100207236821	0.488157949017682	82.8909766451834
NEK4_ENSG00000114904	Transcriptomic	0.379021469354586	91.4606461749731	-0.108354906903108	99.0772462741176	-0.175493290496483	97.9368021434245	0.302202231730791	93.6602056945623
DDX31_cg13771376	Methylomic	-0.378990281681975	91.4616818578746	0.611357034526375	78.9941490536051	2.93643783846656	8.59581790511744	-0.241880336923318	95.8846162766238
CD200R1_cg26754426	Methylomic	-0.378980741751624	91.4627175147059	-0.188881099989891	97.3561992437823	-1.3724804250815	37.1004621289837	-0.0824898943399452	99.539372610352
EMX1_cg21351994	Methylomic	0.37898073238227	91.4637531715116	-0.346777661061665	91.939137258437	-0.327851676622166	92.1796601346422	-1.42283514124456	35.2293488578
HLA-DMA_cg14833385	Methylomic	-0.37897530269631	91.4647888134793	1.61822557734612	31.6575225050182	1.04400544949852	54.0904191994296	-0.846898553612296	58.168090116534
RASGRF1_cg03711182	Methylomic	-0.378965719598853	91.465824429259	-0.314281468905572	93.2335726083357	-1.3386259028973	38.8481363549737	0.823779782087647	59.5762215211927
HADH_cg01150799	Methylomic	-0.378948970761857	91.4668599992683	-0.0532250507194018	99.7512270975453	-0.506852978330826	83.6827466967746	-0.907590177254608	54.0842109317152
RTKN2_cg18212055	Methylomic	0.378931521881816	91.4678955215944	-0.1851198716549	97.4595461929275	-0.378960239546097	90.0328192711	-0.487537571548003	82.9184533591213
Z97053.1_ENSG00000269605	Transcriptomic	0.378921624188366	91.4689310168726	-0.54877424686835	82.4066982783348	0.234310014640147	96.3721916007536	-0.00108326649318735	99.9999296232598
C10orf105_cg07571519	Methylomic	-0.378916509098399	91.4699664981726	-0.632188608457075	77.890785482995	-2.1579201718482	16.2820929222033	0.214284888344823	96.7847049362382
MAFB_ENSG00000204103	Transcriptomic	-0.378898096555637	91.4710019291558	1.313623780838	43.2054957562477	-1.19632715972684	45.388564004596	0.916544463390862	53.5460842047573
PPP6R3_ENSG00000110075	Transcriptomic	0.378842922164832	91.4720372093616	-0.122691418354056	98.8454208346869	-0.163296159813527	98.2209408727389	0.29390444753664	94.0179398771374
COL18A1_cg24201814	Methylomic	0.378832172788135	91.4730724601922	0.804287111274101	68.8812285785201	-0.341206372933441	91.6779836109991	0.113394068558171	99.1242127588244
ANKRD24_ENSG00000089847	Transcriptomic	0.378830905888511	91.4741077075606	-1.01995433892036	57.7487915984601	0.750213903278624	70.1308263178243	-0.430899167773867	87.5638644278139
HSPA7_cg02106043	Methylomic	-0.378810749689527	91.4751428998474	-1.2395065817509	47.4706046571959	1.27480154062766	41.7109431823355	1.15663505608859	43.8216556869463
ABCC5_cg09623457	Methylomic	0.378789761106822	91.4761780347777	2.06384454554742	19.9735322543922	-0.297571441377673	94.2847748761984	-1.25916159310616	40.2073944337171
AANAT_cg26142132	Methylomic	-0.37877310797339	91.4772131241993	0.392940356597369	89.922787132742	0.876735494086091	62.963215187684	-0.525910538192202	80.5541436354032
HELB_cg09573595	Methylomic	-0.378758215321937	91.4782481729232	-1.1129689432088	53.3597842543556	-0.169676146263355	98.0767573325353	-0.120902490537888	99.010258628631
CD1C_cg16993682	Methylomic	-0.378742243492842	91.4792831780001	0.386655055905349	90.1998303881018	0.0853184685213846	99.4988105693815	-0.00866858673433793	99.9951279099276
CYHR1_ENSG00000187954	Transcriptomic	0.378734294109622	91.4803181613534	-0.21189126228898	96.7196211442507	-0.0854304318303578	99.4983231916242	0.239489958576121	95.971637590756
DDOST_ENSG00000244038	Transcriptomic	0.378725855198007	91.4813531216454	0.524556178590449	83.5212574849426	-0.647253434236501	75.9624011059049	0.577516494141305	77.3178245011547
IL15_cg02194398	Methylomic	-0.378714961882064	91.4823880521687	0.169381319328928	97.8574523853751	0.638822850469237	76.4616404054493	-0.351121938145452	91.5281396026262
IL12RB1_cg09577367	Methylomic	0.378704678741563	91.4834229545908	0.418510714266464	88.7828867308177	-0.380217846068825	89.9883767335745	-0.174852749663996	97.864349175469
PIK3R5_cg11786988	Methylomic	-0.378699810227976	91.4844578437086	-0.981715718445986	59.5879842102695	0.407581043094753	88.5739676794031	1.24290472599036	40.7673583016176
ST6GALNAC4_cg13687735	Methylomic	-0.378689406955512	91.4854927043968	-0.686866561784771	75.0576697559646	0.595204979049882	78.8780806493995	0.650069672039221	71.9859050367267
PDE4DIP_cg12837870	Methylomic	0.37859799123992	91.4865273152695	0.350983039802508	91.739220838689	-0.739515889686787	70.7837203272279	-0.797207056172482	61.4084025932252
SOGA3_cg05611362	Methylomic	-0.37857121542021	91.4875618529707	-0.125375496147174	98.8008140050203	1.05566920105868	52.6003087881876	1.06929727535734	47.0585785634489
TNFRSF10B_cg10700964	Methylomic	0.37856231362709	91.4885963663456	0.473546905927205	86.0075972490162	1.18301596166072	46.0713564833389	0.0666281197215568	99.6978026198388
KIAA0895_cg18498039	Methylomic	0.37855857967245	91.4896308695166	0.239668828325824	95.8740178038633	-0.453954069797874	86.3540217244704	0.556531045598013	78.6490508465621
KIR2DL4_cg03247919	Methylomic	0.378557457327703	91.4906653696205	0.874034058503176	65.0555052391107	0.719227488654731	71.85661515588	-0.282157173378642	94.4658477787168
SPARCL1_ENSG00000152583	Transcriptomic	0.378550862441135	91.4916998517023	0.4946820104485	84.9999760775619	-0.62803456428833	77.1291995783367	0.568739261721367	77.9052977329076
NECAP1_ENSG00000089818	Transcriptomic	0.378531760230877	91.4927342815826	0.112104995857322	99.0185565132	-0.355275463299686	91.0650185861889	0.419394390435569	88.2354657635456
FANCD2_cg02368412	Methylomic	0.37850619638973	91.4937686416036	0.869411458890604	65.2939958774114	-2.21058981798014	15.5454815777265	-0.46503487301518	84.2067102870652
DIP2A_cg26629188	Methylomic	-0.378472146912716	91.4948029085761	1.15351095240888	51.4549388691367	0.726894916714452	71.4706306335673	-0.0859821544075699	99.5016507167788
SLCO5A1_cg02567694	Methylomic	-0.378441196097956	91.495837090968	-0.855525168982683	66.0539034235104	0.344479876990622	91.5340571156783	0.993516510414779	49.921447482791
NUP205_ENSG00000155561	Transcriptomic	0.378400085691503	91.4968711610157	-0.0956513560881251	99.2820252868448	-0.186526363265984	97.6977489752383	0.30992009597964	93.3473349216305
CPXM2_cg03630088	Methylomic	0.378392321564994	91.497905209846	0.0207522274322434	99.9296630967057	0.0711968750152839	99.6525730058523	-0.0210111758644295	99.9685292552858
PTPRO_cg19402885	Methylomic	0.378389580453784	91.4989392511856	-0.318278385164267	93.1097381830729	-0.0222920536284619	99.9685120107682	-0.484495578695777	83.0913605140159
SLC35E2B_ENSG00000189339	Transcriptomic	0.378369861546102	91.4999732386386	0.060652119758878	99.6824772039119	-0.314910987724656	93.6048882334529	0.394250034787958	89.5073368655971
SGMS2_cg02449561	Methylomic	-0.37834035773913	91.5010071454652	0.817710767688706	68.2063056247318	0.596953131766322	78.7657431225027	-1.51625454877825	32.7291874040971
GID8_ENSG00000101193	Transcriptomic	0.378332895444139	91.5020410318992	-0.377592065942324	90.5695302320129	0.0665910008664976	99.6949247795515	0.128347237164545	98.8664915174395
ITGB7_cg01033299	Methylomic	0.378325434134771	91.5030748979435	0.108431787687961	99.076309941019	-1.04933690065055	53.7617601152248	-0.0295708764049292	99.9375933002321
CNR2_cg07595346	Methylomic	-0.378295118612397	91.5041086811432	1.54606833498569	34.0043053132696	0.724775262036938	71.5597591759651	1.01941083825554	48.906322775783
MSH5_cg15984741	Methylomic	0.378293274641053	91.5051424593038	-0.0529899225430919	99.7533680485902	-0.0419810924820322	99.8829890614076	0.632662909515536	73.6689438574464
PLAC8_ENSG00000145287	Transcriptomic	-0.378292329465407	91.5061762348815	0.438766176305172	87.7878861370896	-0.740769766613275	70.7245414198141	0.802076973984766	61.0860250298883
HOOK1_cg15900248	Methylomic	0.378292022794989	91.5072100096211	-0.68636904916102	75.0813985732879	-1.18244277581995	46.0814859058582	-0.783823778448754	62.3131011986622
SPATA1_cg24995240	Methylomic	0.378264460598023	91.5082437090404	0.265068794318398	95.0215790713818	2.47918248280994	12.4519209322506	1.27330436795535	39.6781410685833
RASGRF1_cg14510404	Methylomic	-0.378255922880456	91.5092773851282	0.263632505348675	95.0641987774688	0.59681369071444	78.7827857950378	-0.848713304105538	58.0122939727208
APBB1IP_cg27303981	Methylomic	0.378233315531288	91.510310999436	0.531733812865817	83.1438473851816	-0.72173223127373	71.7167193174176	-0.999764461952093	49.7470732665915
PLK3_ENSG00000173846	Transcriptomic	-0.378230780447002	91.5113446068161	0.440416973889815	87.7132141080861	-0.741859134403841	70.6250617963674	0.802610386802884	61.0551099929976
AGAP3_cg08619722	Methylomic	-0.378228770770994	91.5123782087042	-0.270072528230822	94.8382290845965	0.863147283794068	63.695885081775	-0.170327880242114	97.9605562656599
AGBL4_ENSG00000186094	Transcriptomic	-0.378161709789984	91.5134116273319	0.814732837871741	68.3591119195518	-0.966183222547481	58.0642333542689	0.892621657230413	55.0420305229444
APOA1BP_ENSG00000163382	Transcriptomic	0.378142882341865	91.5144449945091	0.165611826440342	97.9490076357798	-0.396498086836573	89.1421228730134	0.444547808201899	86.7854260467306
ARMCX3_ENSG00000102401	Transcriptomic	0.378128825133116	91.5154783232716	-0.603730653169983	79.4734493719429	0.290023746828675	94.5280623293115	-0.0451108792688905	99.8572446750866
SUPT16H_ENSG00000092201	Transcriptomic	0.378107429740355	91.5165115935659	0.00474505486726241	99.998596063051	-0.270056482706036	95.2307768503915	0.365569259194964	90.8408490673798
CILP_cg11093760	Methylomic	-0.378091283539461	91.5175448197368	-0.619332832910211	78.6114854673224	0.775364863145623	68.7717759883641	0.649964889611999	71.9936120236743
ABLIM2_cg12408662	Methylomic	-0.378082952288069	91.5185780231405	-0.507739535951556	84.3660983681784	-1.051145813285	52.8289445261592	-0.157660859524273	98.2613059149688
OPN5_cg26365460	Methylomic	-0.378081096102525	91.5196112214718	0.0745224361241621	99.5469877395947	-2.73783650906197	9.92679773420885	-0.264134831786798	95.1054424239269
PENK_cg16072688	Methylomic	0.378057905997432	91.5206443564305	-0.332693137171188	92.5449382232716	-0.624006549604544	77.3150775852142	0.0849973231106253	99.5117899583653
WASF3_ENSG00000132970	Transcriptomic	-0.377945783725417	91.5216771849879	0.4092169956627	89.2060214467109	-0.721031763600064	71.7496756296204	0.792141664010517	61.7452439726968
ACADM_ENSG00000117054	Transcriptomic	0.377901501951505	91.5227098925345	-1.09313286656466	54.2995557246374	0.83727287071107	65.2283947529658	-0.506990615728782	81.7473527103796
SLC51A_ENSG00000163959	Transcriptomic	-0.377893866073528	91.5237425792143	0.270139275871882	94.8366736844804	-0.624183544222074	77.3079497640035	0.739992593424339	65.3817684850839
GINS2_cg08830355	Methylomic	0.377882043208965	91.5247752335853	1.25263038147215	46.8855429798492	0.247128563062523	95.9720929743741	-0.14817413408342	98.4735001192412
MSLN_cg04130356	Methylomic	0.37787597823062	91.5258078713822	0.30908234888191	93.4418156747453	0.632225259796768	76.882773453511	-0.360448564906982	91.0990868473277
ALDH3A2_ENSG00000072210	Transcriptomic	0.377859628438983	91.5268404644993	-0.565638620608008	81.4935731943351	0.250983092775024	95.8554241241817	-0.0139603424085761	99.985147592944
HGFAC_cg02115806	Methylomic	-0.377832626242336	91.5278729838264	0.283871166265992	94.3084770668073	0.42816264460578	87.6106645162262	-0.0856459872823269	99.5054660219415
CEP164_cg22010254	Methylomic	-0.377821359627758	91.5289054723647	1.07231532035077	55.1746911729849	0.0767021931447684	99.5907394663316	1.65804326703269	29.2177025627581
NUTM2E_ENSG00000228570	Transcriptomic	-0.37780686272933	91.5299379212868	-2.94870277698642	7.60813111254771	3.61512293103657	4.89951327299887	-3.20116685884377	8.6130740380192
GIMAP5_ENSG00000196329	Transcriptomic	0.377783563575329	91.5309703065382	0.562377393404076	81.660834618286	-0.671578919281926	74.5769095181213	0.588701662288827	76.5918587208715
ARRDC2_cg05224705	Methylomic	0.377747707176146	91.5320025938034	1.19571426104889	49.5623021832931	0.364367260111546	90.6971703822957	-0.439183288478814	87.0944747426209
KIF20B_cg06128509	Methylomic	-0.377735672923019	91.533034848182	1.02141997999325	57.6723717484945	0.722086595301703	71.6919833593971	-0.140654449849484	98.6396700492811
SDE2_ENSG00000143751	Transcriptomic	0.377709081007602	91.5340670298918	-0.251615115968687	95.4807998390511	-0.0502180236964665	99.8304226650773	0.214589760708494	96.7732658051276
TCERG1L_cg20239333	Methylomic	0.377702964471127	91.5350991948866	0.949302034184663	61.1944022184283	-0.42930793114949	87.5568041713904	-0.855175846404328	57.5629149829097
PRKACB_cg24603152	Methylomic	-0.377572846600463	91.5361310043028	1.02327349781745	57.6164341060391	-0.653068303623383	75.635745963327	-1.0665456383076	47.1662050316283
GRID1_ENSG00000182771	Transcriptomic	0.377550461573807	91.5371627525465	-0.803467641670958	68.9321516399445	0.502617707786951	83.9032168115801	-0.219006982647995	96.644781969467
BRCA2_cg25497877	Methylomic	-0.377475547944301	91.5381942960705	-0.416461276871147	88.8730342359426	-0.562734181688195	80.7973129112175	0.697590083248377	68.723498419222
RHOBTB1_cg17589302	Methylomic	-0.37740669641077	91.539225651441	1.21867980565502	48.4365195817627	-0.253728209323521	95.7675539745234	-1.48137412526992	33.6661974433041
SNX22_cg26676701	Methylomic	-0.377386019367158	91.5402569503064	-0.57749685564257	80.8878079640804	-0.813798199233456	66.5716583127678	1.22448651346343	41.3342741372572
MYBBP1A_ENSG00000132382	Transcriptomic	0.377375262430509	91.5412882197759	0.260552966330741	95.1668359458318	-0.467295025449411	85.678308273824	0.48595243848293	83.0151405316248
PSTPIP2_cg16730908	Methylomic	-0.37736232062615	91.5423194538788	-0.750553752251916	71.6031807691956	0.0850111640689029	99.5053744544312	-0.243173463415402	95.8429222908364
CD7_cg01038738	Methylomic	-0.377319412523122	91.5433505707249	-0.13597688334742	98.598115416151	-0.496809078650486	84.1928495563058	0.38798957291863	89.8052705842584
HIGD1C_cg23784046	Methylomic	0.377280660676437	91.5443815816721	-1.0977837503175	54.0409334923036	0.416339485714215	88.1469754001007	0.686924685240897	69.5237130585385
INTS6_ENSG00000102786	Transcriptomic	0.377261658169266	91.5454125406904	0.0229382173307338	99.9217902987859	-0.285110190202901	94.6783249687058	0.375595041949138	90.423369867979
THEMIS2_cg17151709	Methylomic	0.377234493456932	91.5464434254745	0.331947058992962	92.5707770563147	-0.398616691924594	89.0365405180594	0.363767777369012	90.9337912205449
CEP164_cg12558392	Methylomic	0.377149065754827	91.5474740768067	-0.774558827735193	70.3368445087312	-0.578876945592608	79.8430008585341	-1.75632415785913	26.8420245718482
BLNK_cg08901339	Methylomic	0.377120553881538	91.5485046502233	-1.25137331792037	46.9828970940687	-0.229488069631293	96.5290890593824	2.61132104833121	13.4744180629099
ISLR2_cg05505745	Methylomic	-0.377078237903789	91.5495351080012	1.4630926605166	37.0487233739125	0.76666979059123	69.2625672676293	0.211019265684928	96.8893843118051
NTN1_cg17895236	Methylomic	0.377065256819185	91.5505655303052	-0.426010932985716	88.4291598886325	0.0472339894485038	99.8526719744267	0.355830473123477	91.2924492090798
SH3BP5_cg19831360	Methylomic	0.377048464815082	91.5515959067209	0.719142495611812	73.2366318310472	0.506323363587014	83.701552453504	-0.578738620454787	77.2321394717875
AQP9_cg11098259	Methylomic	0.377030464132021	91.5526262339454	-1.38828460643672	39.9939873832916	-3.05222285558389	7.56701852770844	1.0357379313299	48.2757819107132
SAMSN1_cg01823614	Methylomic	-0.37701176056107	91.5536565100578	0.329194289842962	92.6745379972043	1.19822413146749	45.3099463958077	0.117830676712773	99.0491984585626
KIAA0556_ENSG00000047578	Transcriptomic	-0.377006587899119	91.5546867720347	0.0563312836683742	99.718558239261	-0.4620235714536	85.9382533696431	0.641501777002843	73.1211166345826
STAB1_ENSG00000010327	Transcriptomic	0.376984618790969	91.5557169739757	1.5736361056745	32.9398464915143	-1.1536289190083	47.6394013449495	0.651309122811432	71.9126186504315
KLHDC8B_cg16497277	Methylomic	0.376962346439287	91.5567471150521	-0.122492157349638	98.8510691902874	-0.932384229973771	59.8584648280015	-0.590849695147247	76.4414917234647
HAR1A_ENSG00000225978	Transcriptomic	0.37691185611012	91.5577771181514	1.45783029390603	37.2253422524139	-1.11321316572703	49.6634777447317	0.664898887523039	71.064207538146
SLC20A2_cg23752764	Methylomic	-0.376897756235017	91.5588070827193	-0.430481738243393	88.2021953937777	-0.0875676202264053	99.4743403230611	1.38880177730424	36.1962202537876
ESCO1_ENSG00000141446	Transcriptomic	0.376869409301973	91.5598369698224	0.0875559437053908	99.3904259114865	-0.336703323711837	91.8656535427594	0.40845385775392	88.8218923011934
TMEM71_ENSG00000165071	Transcriptomic	0.37683225974541	91.5608667554053	-0.09592884040573	99.277887758176	-0.186867254593613	97.6908195270851	0.310658728221158	93.3068664621391
UNC13C_cg14159007	Methylomic	-0.376809479503939	91.5618964787357	-0.167949631724916	97.8880519417942	1.72067633222509	25.1674597599254	-1.47036616751275	34.0162627623099
RGL4_cg08853726	Methylomic	-0.376773866641768	91.5629261047453	-1.40236227627745	39.4193382269283	0.839205077588224	65.1470056707892	0.475865442787057	83.6435758211836
FOXD3_cg04908308	Methylomic	0.376745388566231	91.5639556529316	-0.238755712413386	95.9036377966744	0.240814684611305	96.171979297592	-0.296103379477698	93.9182759544331
GLYAT_cg10057546	Methylomic	-0.376739203455921	91.5649851842157	0.102438563758024	99.1725684567479	1.976458042572	19.8495074204822	0.584615236529421	76.8665841883275
COQ5_cg01762738	Methylomic	0.376727517384487	91.5660146835646	-0.24462186511701	95.7080067547648	-1.37743475327686	36.8453053060219	0.0340404074314447	99.9174773783826
CACNA2D4_cg09292202	Methylomic	0.376697818415791	91.567044101754	-2.18172530566443	16.6761541718778	1.13433537367144	48.6591036435302	0.743265314128381	65.1597465249641
ACAP1_cg13357383	Methylomic	0.376675069351107	91.568073457776	-1.2662008208026	46.3562303525436	-0.723062383739314	71.6630973595817	1.06658048073602	47.1630436350942
IL16_cg06304817	Methylomic	-0.376664308527598	91.5691027843915	0.710524990261801	73.7141332858866	-1.6420710511445	26.9865818059075	-0.594510711064565	76.1796717442609
LRRC8E_cg11851604	Methylomic	-0.376663143015745	91.5701321078219	0.240964917708128	95.8352617051932	0.458576535524665	86.1064664827626	-0.241209936972479	95.9039482807912
FPR2_ENSG00000171049	Transcriptomic	-0.376639082471043	91.571161365501	3.88691356081763	2.55575304614964	-1.40813772208429	35.5649987510557	-0.350511181042478	91.5614171505279
HMHA1_cg07690733	Methylomic	0.376629463303976	91.5721905968935	0.376428493838518	90.6335806268912	0.0593826565500959	99.755562854703	0.492808256463693	82.5842784051865
IDO2_cg06954677	Methylomic	-0.376626148806193	91.5732198192282	-0.87588498665256	64.9572321217606	0.767890855055205	69.1749275301725	0.485126091059406	83.0568721684777
RAB30_cg24227371	Methylomic	0.376587591211484	91.574248936195	0.0506595821729779	99.7693641831779	0.922746197635433	60.4545587965021	1.55822934793413	31.7036269565519
SCRN2_ENSG00000141295	Transcriptomic	0.376580743488382	91.5752780344487	-0.214066935925277	96.6515321233504	-0.0842917512044121	99.512873503234	0.239353423890813	95.9801533292256
ATP9B_ENSG00000166377	Transcriptomic	-0.376559371447207	91.5763070742982	0.0851875752102543	99.4202418800898	-0.484834161924329	84.7730001732464	0.656040736040967	71.5948945244609
ZNF248_ENSG00000198105	Transcriptomic	0.376427398374346	91.5773357534991	-0.172363793336677	97.7890471056181	-0.121148810480376	99.0004217809477	0.265426762650315	95.0606929948435
DDX43_ENSG00000080007	Transcriptomic	-0.376426825498482	91.5783644311346	-0.229104468140947	96.1978499682118	-0.219854531163871	96.8226364789555	0.474808137986459	83.7013388723154
KCNK15_cg07046101	Methylomic	-0.376426457775401	91.5793931077652	0.9527288762797	61.0355632634872	1.2394818917756	43.365895734131	0.0155290890422417	99.9824511685561
SPOCK2_cg12623536	Methylomic	0.376414577451991	91.5804217519299	0.196217014543829	97.1533863188843	-1.26892475124351	41.9723480280563	0.359492055177277	91.1513676567127
C2_cg23538064	Methylomic	-0.376329504456085	91.581450163612	-0.927453120532498	62.2803745154877	1.35841192375236	38.1668833409336	0.623896286090844	74.2741599860247
NPLOC4_ENSG00000182446	Transcriptomic	0.376240343477503	91.5824783316401	-0.0317513091495082	99.8872346433336	-0.240815549897102	96.1712916771074	0.347020957267677	91.721621456472
CDCA2_cg08996415	Methylomic	-0.376235400165742	91.5835064861594	0.863763904680002	65.5934998874534	1.09276547206618	50.7693390231711	0.208138981462644	96.960171253651
SMAP2_cg12596527	Methylomic	-0.376175700058612	91.5845344775336	-1.11609438988996	53.1928845667978	-0.594977839509231	78.8899740989592	0.233136325020133	96.1894830395605
RAB5A_ENSG00000144566	Transcriptomic	0.376150198473274	91.5855623992186	0.126065877137912	98.7866927002716	-0.366947837465543	90.5885943865366	0.427378367464411	87.7597493009696
PIM1_cg04373205	Methylomic	0.376128293207242	91.5865902610421	0.667540091483177	76.0604943885436	0.391978122182016	89.3492338970221	-0.461488735625679	85.8015191912076
USP37_ENSG00000135913	Transcriptomic	0.376094244820179	91.5876180298202	-0.206782298179399	96.843767876237	-0.0909445519662714	99.4317337909101	0.244232164374312	95.8096985926074
GPR150_cg26224060	Methylomic	0.376052642854569	91.5886456849108	0.421751605992071	88.6219857287609	-0.0911309284032429	99.4286143356481	0.174150733026115	97.8788310860788
PTH1R_cg05717204	Methylomic	0.376022339546395	91.5896732571903	-0.607183572810485	79.2450512903158	1.61007272316729	27.845364770942	0.138875151413403	98.6728096280542
PARVG_cg13429423	Methylomic	-0.375943202027517	91.5907006132072	-0.817468194885689	68.2180771141034	-3.23691578475877	6.6284594930113	0.180646795322447	97.7147462496864
CDH16_cg01324802	Methylomic	0.375908335220342	91.5917278739422	-0.667726308031857	76.0547271646225	-0.315092255291543	93.6003911892573	0.72764089078434	66.3517863422255
KLC3_cg27074720	Methylomic	-0.375896236216557	91.5927551016137	0.644254965384526	77.2401633629904	-1.17164182585909	46.7566553917489	-2.08261861770361	19.7467025358988
TBXAS1_cg00445997	Methylomic	0.37583421729992	91.5937821598035	-0.638352044144728	77.5450078532426	-0.472827962417428	85.3803374147568	-1.05283258608307	47.6784030584963
TNFRSF1B_cg09818691	Methylomic	-0.375828981865936	91.5948092036862	-1.24043891529012	47.4348968621865	1.93300431442097	20.4801968257519	2.02769208124896	20.6967916871539
ZNF219_cg11396329	Methylomic	-0.375681652534312	91.5958358449557	0.317538681252299	93.1353697038146	-0.364637743761258	90.684681513308	-0.0761970514516523	99.6021601396557
EDEM1_cg20571333	Methylomic	0.375665951922051	91.5968624433195	0.206643343602023	96.8604354661902	-0.482807496409597	84.8973278110783	-0.223889014892886	96.4996606114763
EIF3G_cg24911803	Methylomic	0.375647670652803	91.5978889917253	0.473088598467964	86.018500395872	0.132460275596524	98.8319342770222	0.847826381985087	58.0852067964121
ATP7B_ENSG00000123191	Transcriptomic	0.375627169407784	91.5989154841064	-0.155127533557999	98.1996388919129	-0.13647482321392	98.7563103525575	0.276383522739025	94.6720596510645
NBL1_ENSG00000158747	Transcriptomic	-0.375623661258315	91.5999419669007	-0.479646233682994	85.7207226363572	0.0176463430717072	99.9794557193725	0.294441589087332	93.9900368363038
MAPK1IP1L_ENSG00000168175	Transcriptomic	0.375609466038854	91.6009684109031	0.297480674820076	93.855857639947	-0.494536268718449	84.3046354965634	0.501755576995558	82.0388380794682
LTA_cg01157951	Methylomic	0.375602949531337	91.6019948370976	1.20455589382537	49.0750254424637	0.555595755330455	81.183866872706	-0.316525951041314	93.0867410769779
PYGM_cg12902625	Methylomic	-0.375579216992576	91.6030211984372	-0.696004563671991	74.5779004845035	0.408820351679373	88.5168654794618	0.376082189414611	90.4010891267945
GOLGA4_ENSG00000144674	Transcriptomic	0.375546242997221	91.6040474696673	-0.504628535318414	84.5220887249796	0.188839628985221	97.6436307173064	0.0355368572809336	99.9093199484741
GOLM1_cg24032623	Methylomic	0.375545321445279	91.6050737383791	-2.17573376954425	16.7451682437214	-0.721292650219398	71.7373207656979	0.344213965826137	91.8486827652384
ELAVL4_cg05894355	Methylomic	-0.375537560735613	91.6060999858828	0.779359800551557	70.0996316132677	0.580963478549908	79.7006035228547	-0.140413417242247	98.6446693598483
FURIN_cg07529087	Methylomic	0.375508974742311	91.6071261552684	0.457629426361755	86.7482871953797	-0.574092465316865	80.2001855326563	0.0762842438129002	99.6012563485794
LCK_cg01525376	Methylomic	0.375438461275213	91.6081521319588	1.24812617414541	47.1268404385499	-0.25710886102406	95.6625286933193	-0.972204277512871	50.7838126438224
SPPL2A_ENSG00000138600	Transcriptomic	0.375420278482282	91.6091780589603	0.187371229431014	97.3935849773185	-0.413905497701553	88.2690712630717	0.455843500342387	86.1426382068916
MAFB_cg00965748	Methylomic	0.37539276889387	91.6102039107852	-0.278227385223424	94.5262151459245	-0.0538995755585249	99.8030869303885	-0.0326208069624146	99.9253682100439
COLQ_cg21174565	Methylomic	0.375382969960884	91.6112297358321	-0.628810567196181	78.0651119173069	0.416721508989702	88.1327024845423	-0.712433590636721	67.7830628143433
LINC00896_cg16234730	Methylomic	-0.375354316372078	91.6122554825761	0.556337749521657	82.0232573886765	0.586261861799184	79.3738992859011	-0.13307204241114	98.7836375966325
NMUR1_cg03446502	Methylomic	0.375336478988087	91.6132811805752	-0.39528107514113	89.8092968490652	-0.472563664846685	85.3924844503549	-0.0432231751082254	99.8703045967238
LOC100132111_cg02493846	Methylomic	-0.375309940587458	91.6143068060516	-0.124618923290107	98.812324786451	-0.0477937419727308	99.8498241118322	1.11740198659403	45.233790840251
EPHA6_cg15405439	Methylomic	-0.375299062476831	91.615332401801	-0.224461226132559	96.3389718018955	-0.574664760239952	80.1690244239175	-0.663500810438947	71.1587011907359
PPDPF_cg19470701	Methylomic	0.37529754225878	91.616357993396	1.07833171382468	54.8650781202329	0.646858712894527	75.9845723839363	-0.308639150887782	93.4023393238366
IPCEF1_cg27005206	Methylomic	-0.375285205835914	91.6173835512787	-1.79718643018408	25.8584479210353	-3.23221342993466	6.64692164434303	0.852099202727352	57.7501133502058
ZC3H6_ENSG00000188177	Transcriptomic	0.375283742396	91.6184091051623	-0.174239502363687	97.743651248356	-0.119928004092855	99.0241700302237	0.264931787314256	95.0827005573495
WNT1_cg22573917	Methylomic	0.375283081278383	91.6194346572391	0.547653942663833	82.4477392431012	0.24151780979187	96.1520102752356	0.0129127010849134	99.9869326246622
PAK2_ENSG00000180370	Transcriptomic	0.375268423936874	91.6204601692613	0.106389125886921	99.1097076674603	-0.35200750009712	91.1912566252532	0.418503547991204	88.2863738978684
HSPB7_cg13320181	Methylomic	-0.375268068494966	91.621485680312	-0.38210690613704	90.3880473504837	1.14948735804472	47.9320080987601	0.467075442643459	84.0823776350533
MDN1_ENSG00000112159	Transcriptomic	0.375243451179406	91.62251112409	-0.326726886683048	92.769908871971	0.0176922918479329	99.9792538431991	0.165733736063591	98.0676802139191
DRD1_cg01581781	Methylomic	0.375194675045987	91.6235364345754	-0.740923172656758	72.1078054920607	-1.15336756743486	47.6558702318143	1.20134606218357	42.1685487761179
AGAP9_ENSG00000198035	Transcriptomic	-0.375181994308063	91.6245617104076	-0.355680603157984	91.5194533093549	-0.102791793798304	99.2806451589726	0.387634637107973	89.819065504088
TRERF1_cg07507418	Methylomic	0.375178724800445	91.6255869773051	1.02501716807115	57.5456477090925	0.624732254141196	77.2794217916009	-0.549165679287723	79.1521414707648
MDK_cg00091986	Methylomic	-0.375165503451913	91.626612208072	-1.3108205018314	43.3226379400042	1.5134209690127	30.6148031779534	-1.8636949610763	23.5838151857352
LAMB1_ENSG00000091136	Transcriptomic	-0.375136772749086	91.6276373603253	0.056117658882796	99.7213095566163	-0.461768490333285	85.9540795854094	0.64119624354265	73.1382273528372
HERC6_ENSG00000138642	Transcriptomic	0.375111983026457	91.6286624448347	-0.454833231899415	86.8822952885681	0.13966140936915	98.6979339751899	0.0737378523611127	99.6264204042177
MYH7B_ENSG00000078814	Transcriptomic	0.375111318003531	91.6296875275267	-0.0538774354639383	99.7446012915724	-0.222864676610699	96.7417147635959	0.335467015613465	92.231405462531
ETF1_ENSG00000120705	Transcriptomic	0.375107029752249	91.6307125985001	0.0278108205528388	99.905105669842	-0.289821545036333	94.5363411642131	0.379349727244203	90.2488168774703
AP1S2_ENSG00000182287	Transcriptomic	0.375104828297045	91.6317376634574	0.334112387634378	92.489249665485	-0.520667572708205	83.0196093792956	0.516115417738302	81.1425647195835
NDC80_cg07333223	Methylomic	0.375090210650286	91.6327626884685	0.333998681701455	92.4930970850722	-2.48343274108959	12.4094172552757	-1.29616870830935	38.9549123118057
PCDHGA7_ENSG00000253537	Transcriptomic	-0.375069903547273	91.6337876579855	0.746085964942981	71.8316277832464	-0.928296013601619	60.1400731392627	0.880490476237153	55.8436519447673
SLC1A2_cg25475999	Methylomic	-0.3750449377258	91.6348125592773	-2.22107120666175	16.0676121498661	0.962990682712028	58.2157293907978	1.32344839715649	38.0931436784422
SVIL_cg00304844	Methylomic	-0.375022015992693	91.63583739793	1.11267635180816	53.3790117281121	1.00774232666709	55.9260910348639	0.707430761935617	68.1029109655484
TFF3_cg05098869	Methylomic	-0.375014634417625	91.6368622164106	-0.327405923202219	92.7416603987605	0.493582966730277	84.3511927545378	0.217057199724918	96.6952012757335
TAF2_ENSG00000064313	Transcriptomic	0.375010005200509	91.6378870222409	0.188299122849756	97.371951341735	-0.414749189053051	88.230035806659	0.45648467306813	86.0872064855635
ANGPTL6_cg14621495	Methylomic	-0.375009497532051	91.6389118266838	-0.489121515095119	85.2478209130155	-1.09317703820046	50.7474936648195	0.524890668354547	80.6211120718806
KCNN4_cg18506018	Methylomic	0.37497961652558	91.6399365494696	1.49427575382362	35.8642007021398	0.580274076822925	79.7420474484753	0.648294079319321	72.6394755973387
C10orf55_ENSG00000222047	Transcriptomic	-0.374977396565065	91.6409612661888	-0.0917558238607734	99.3362759116443	-0.340038511362363	91.7217354487436	0.559948691198341	78.4322988504955
DUOXA2_ENSG00000140274	Transcriptomic	-0.374977396565065	91.641985982908	-0.0917558238607734	99.3365401305022	-0.340038511362363	91.7227063922155	0.559948691198341	78.4339586199307
ZGLP1_ENSG00000220201	Transcriptomic	-0.374977396565065	91.6430106996272	-0.0917558238607734	99.3368043493601	-0.340038511362363	91.7236773356874	0.559948691198341	78.4356183893658
NPPB_cg14506552	Methylomic	-0.37495985536054	91.6440353684108	0.0522691129615719	99.7594280236211	0.737771480213675	70.8870780854509	0.697293380553738	68.7524399498619
TRMU_cg12626795	Methylomic	0.374954601187849	91.6450600228361	-1.79451700627891	25.9360278207867	-1.25438025841544	42.6892146479236	0.602207503107061	75.6811487711232
CMC2_ENSG00000103121	Transcriptomic	0.37494620886325	91.6460846543274	-0.400541405034505	89.5709582298464	0.0871724482665465	99.4790800291604	0.113830557767326	99.1178130408913
MERTK_cg11947960	Methylomic	0.374925592892844	91.6471092294805	0.255222312156448	95.3406119310543	0.783449538011691	68.3088771993342	-0.096991716218102	99.3656000220489
BRD7_ENSG00000166164	Transcriptomic	0.374867713226142	91.6481336464634	-0.277301097244707	94.5686059077321	-0.0279593525180896	99.9501873745131	0.199340617246777	97.2168884216187
CCRL2_ENSG00000121797	Transcriptomic	0.374864732088887	91.6491580552996	0.555759691649635	82.0440734347858	-0.668421028895853	74.7777961778492	0.5884871395849	76.6023263544812
CDKN2A_cg00587003	Methylomic	0.374829869836039	91.6501823688662	1.13971603496672	52.0823180055278	0.938085951144194	59.556593811983	0.156437537337005	98.2869096112887
UXS1_ENSG00000115652	Transcriptomic	0.374801486115429	91.6512066048674	-0.256143158333903	95.3052712467795	-0.047200836419464	99.8529415434502	0.213311009495497	96.8170308435981
FAM113B_cg06547285	Methylomic	-0.374773243962764	91.6522307636901	-0.794959861090836	69.4015118042083	0.47403980011566	85.3222011129821	0.0788131459919851	99.5766717053893
EPS8L1_ENSG00000131037	Transcriptomic	-0.374754728543936	91.653254871915	-0.79060866677038	69.6001278704733	0.345618455400461	91.4779062384345	0.0254942859547215	99.9532990493873
GPR20_ENSG00000204882	Transcriptomic	-0.37472739380849	91.654278905441	-1.21090590540276	48.8003326867819	0.848295557615404	64.5832637882386	-0.418292118880128	88.3049760309821
NLE1_ENSG00000073536	Transcriptomic	0.374692972719344	91.655302844903	0.611798934842473	78.9677350775996	-0.703311368414049	72.7036270670512	0.6033772487668	75.6221994385459
HMOX2_cg14951292	Methylomic	0.374666611842426	91.6563267123276	0.949400092789601	61.1807337789288	0.177026074390481	97.9026096281241	0.237263931754749	96.0486584389647
UBE2L6_cg19867993	Methylomic	-0.374636749574661	91.6573504981463	-2.08088212878537	19.4550815025085	-0.107392306000574	99.215886627598	0.922292908262592	53.1127954133332
ZSWIM5_cg04296578	Methylomic	-0.374636274736499	91.6583742826673	0.159758984584435	98.0908811398375	1.52025880084905	30.40256881079	-1.46629545749458	34.1076837435586
ITGAL_cg25518302	Methylomic	0.374573845732359	91.659397896586	0.988603520939671	59.3042979577737	-1.07518855051551	51.6204822487592	-0.47365793366363	83.7659983667286
ARHGAP30_ENSG00000186517	Transcriptomic	-0.374570494261573	91.6604215013459	0.151314686507136	98.2878938754092	-0.535930028752727	82.2247760295202	0.68770179389852	69.4829746274531
CCNI_ENSG00000118816	Transcriptomic	0.374509770369108	91.6614449401631	0.133871995636218	98.6350314890527	-0.373553981930799	90.2777329135833	0.43197444311996	87.5127052783092
TMEM154_cg08712722	Methylomic	0.374496792448753	91.6624683435149	-0.606739019144388	79.2817542956409	-0.833982654761323	65.4192984995526	0.568321545507506	77.9255200377762
STAG3_cg10407106	Methylomic	-0.374486528046958	91.6634917188168	-0.0631216474083624	99.6571780871848	0.638547520318164	76.5017616054694	-0.295778983273478	93.9314322968199
PTGR1_ENSG00000106853	Transcriptomic	0.374471932857793	91.6645150542338	0.705768538540968	74.0876608284059	-0.759566901018586	69.637232448628	0.6252214627507	74.176045046889
LINC00582_cg01355708	Methylomic	-0.374459289603286	91.6655383551	-0.0754525169793502	99.5320812867049	-1.33667275945658	38.9932619525544	-0.388879372899531	89.756899516262
CLEC11A_cg06947430	Methylomic	-0.374454066383501	91.6665616416925	-0.44392042787376	87.4164927153383	0.480492890894535	85.0155985348567	0.379073088449332	90.2623052348548
PPARGC1A_cg27461259	Methylomic	0.374436272166615	91.6675848796581	0.164557084996439	97.9732414243425	1.56999162791452	29.0661580382997	0.549055732310858	79.1619071375368
MCU_ENSG00000156026	Transcriptomic	0.374416025068348	91.6686080622934	0.260111639445897	95.1818296006213	-0.468026815110987	85.6395773260795	0.487431330808171	82.931457554514
C10orf105_cg24457649	Methylomic	0.374408213547934	91.669631223582	-0.565807639361352	81.4821703892629	-1.07612109954948	51.5774798764037	0.809490827526745	60.5104262927244
GFAP_cg23016243	Methylomic	-0.374328018434968	91.6706541657179	-0.562512029471991	81.6494977658009	-0.0178494218905643	99.9788479203446	0.694163447834631	69.0040266876927
PDXK_cg02677192	Methylomic	0.374323972941235	91.6716770967985	-0.0419230768250432	99.8302004734611	-0.482118094682614	84.9317628848739	-0.496450588431348	82.3644007731635
CEL_cg04521793	Methylomic	-0.374297456124159	91.6726999554155	0.212226064213798	96.7110712892668	0.384485439431234	89.7798288048538	-0.177062521887595	97.8100943054822
PHF21B_cg21715212	Methylomic	0.374289137086966	91.6737227912986	0.346480089051553	91.9561052374501	0.549608965977298	81.5166916401313	-0.254636335424923	95.4376334806839
GAR1_ENSG00000109534	Transcriptomic	-0.374242477436215	91.674745499673	0.269149863972178	94.8685039815749	-0.623284699654719	77.348910300575	0.739171418916207	65.4343857226869
CD53_cg17240760	Methylomic	0.374241394268104	91.6757682050874	0.85561535341316	66.0514398645392	-1.43760041884242	33.6006670540648	-0.222869426677717	96.5334201149491
COL27A1_ENSG00000196739	Transcriptomic	0.374226378875275	91.6767908694685	-0.0682449619655838	99.6114089755928	-0.211172695453244	97.0577673276983	0.327927267910944	92.5863409115426
UAP1_ENSG00000117143	Transcriptomic	-0.374148319362604	91.6778133205331	0.560670379586579	81.7627119534676	-0.818755199034682	66.2639946416474	0.838047222338274	58.6699709552843
NFE2L2_cg17300868	Methylomic	0.374131339732219	91.6788357251968	1.56652593709851	33.1930345527869	-0.505966389411988	83.7246762527803	-0.166794952703862	98.0415754904204
LSG1_ENSG00000041802	Transcriptomic	0.374130179869237	91.6798581266908	-0.301724120230373	93.7125900993089	-0.00584998148884377	99.997911769035	0.183413642145593	97.6354449046479
UBE2I_ENSG00000103275	Transcriptomic	0.37411139870453	91.6808804768608	0.168162006232414	97.8836958201628	-0.399879613734476	88.9772701182391	0.447978756957971	86.5750865783614
OSBPL10_cg14993614	Methylomic	0.374068207840189	91.6819027090012	0.0705297750880131	99.5884522114313	-0.161358818495979	98.2672946068664	-0.0656236978005471	99.7062301450449
ZFP36L2_cg00097536	Methylomic	0.374049753902519	91.6829248907117	0.696038042264292	74.5718878011209	1.19404940307049	45.497788734362	0.449215652989026	86.4939835235516
KCND2_ENSG00000184408	Transcriptomic	-0.374043337467576	91.6839470548878	-0.137715214336326	98.5634331653595	-0.30054323875509	94.1780384104021	0.532385612469951	80.1666228020876
PVR_cg14538146	Methylomic	-0.373986911966028	91.6849690648675	0.193160119783475	97.2363197771642	0.336052627050931	91.8954272013539	-2.28928032426599	16.9094857866954
FAM159A_cg22434763	Methylomic	0.373963527608959	91.6859910109439	-0.510158787041238	84.2532427071042	-1.2143394186265	44.4934406682295	1.24762753087978	40.6270801325733
IRF2_ENSG00000168310	Transcriptomic	0.373779345877965	91.6870124536989	0.0524021085217464	99.7580718924256	-0.310009141372935	93.8099876917637	0.392696516796232	89.5796466691302
ADHFE1_ENSG00000147576	Transcriptomic	0.373774117421856	91.6880338821659	-0.0466307700314415	99.7988166213107	-0.229384930771993	96.5317094641526	0.340249198619107	92.0211125960713
EFS_cg09616633	Methylomic	-0.373734902403174	91.6890552034683	-0.558025962530227	81.9269739673907	0.913062874970767	60.9392750059812	0.289282415258969	94.1777178496854
BRD3_ENSG00000169925	Transcriptomic	-0.373724722690483	91.6900764969522	0.135388516113095	98.6102297735627	-0.523703609396024	82.864519752253	0.680129609932785	70.0017563425771
INCA1_ENSG00000196388	Transcriptomic	0.373571721134061	91.6910973723223	0.0393550976089843	99.8469452091075	-0.299654064189125	94.2123058065543	0.38616844751721	89.8890169658705
TFPI2_cg03333330	Methylomic	-0.373566593858199	91.6921182336808	-0.296188057016188	93.8917660999788	-0.288274581929359	94.5908096991653	-0.705046075682326	68.2557174710801
ITSN1_ENSG00000205726	Transcriptomic	0.373509071388055	91.6931389378452	0.0329542260196417	99.8806148471343	-0.294538785304605	94.3828354173257	0.38291449761524	90.0816358079275
TNKS1BP1_ENSG00000149115	Transcriptomic	-0.373497651758947	91.6941596108027	0.722835017854672	73.058119115861	-0.915088503771016	60.8218292092389	0.875834457959063	56.1742518970959
SCRIB_ENSG00000180900	Transcriptomic	0.373466899761808	91.6951801997228	-0.296556567829574	93.8874988800391	-0.0108494272730408	99.9918727084833	0.187278408530688	97.534920083525
CARD9_cg00268004	Methylomic	-0.373442358928104	91.6962007215793	-0.110830037411723	99.0365275440274	-0.781030897477716	68.4607530766112	-0.160143957723606	98.2019268193439
FTO_ENSG00000140718	Transcriptomic	0.373414569337069	91.6972211674939	-0.0577110112322316	99.7092032831688	-0.220284436564677	96.8138378049248	0.334297297364176	92.285017976037
TMOD2_ENSG00000128872	Transcriptomic	0.373411909245364	91.6982416061392	0.342170037341133	92.148446224863	-0.526912454598731	82.6800456333872	0.520072674314602	80.8952289348434
PTPN7_cg14236470	Methylomic	0.373409779977529	91.6992620389657	0.615024727929255	78.8087729012853	-0.978269431194673	57.4397018741886	-0.196419435879814	97.3019541833891
ZNF280B_ENSG00000198477	Transcriptomic	0.373387509783523	91.7002824109335	-0.190144649809093	97.316901114786	-0.106652892692582	99.2277972964016	0.256193010927287	95.3846410568407
SAMD3_cg26828058	Methylomic	-0.373340916229799	91.7013026555731	-0.505649736186015	84.4770026482628	-0.436738400910702	87.184670115071	-0.590258365591735	76.4905099921295
MIR518b_hsa.miR.518b.001156	miRnomic	-0.373331346313929	91.7023228740607	-0.361677065593189	91.2817186195112	-0.061846602217436	99.7362087496383	0.0516906212349193	99.8162323582921
UGGT1_ENSG00000136731	Transcriptomic	0.373325433333142	91.7033430763895	0.315158059936155	93.2009542629066	-0.507922354022489	83.623343203382	0.509901188088678	81.5454463448769
XRRA1_ENSG00000166435	Transcriptomic	-0.373294567516401	91.70436319437	0.378536854801173	90.5248989644169	-0.699991949790809	72.9320221184765	0.78087974147978	62.5194973622327
TGM6_cg25721492	Methylomic	0.37327872464474	91.7053832690561	0.0277449003276173	99.9054255745849	0.153986265983827	98.4187430011431	1.62495079689078	29.8885915870744
PCDH20_cg00245538	Methylomic	-0.37325721521192	91.7064032849623	1.31957160059357	42.7314085117411	-0.247918748517625	95.9501813803068	-1.04003393863315	48.1158049914481
RNF213_cg01440738	Methylomic	0.373199923093354	91.707423144304	-1.26447853518408	46.4108894479601	-1.04286879479893	54.1440473933286	1.11321172742206	45.3660102261217
PCDH18_ENSG00000189184	Transcriptomic	-0.373176973117601	91.7084429409293	0.177318756158633	97.6651666536643	-0.555563492292776	81.185453224628	0.699493456167526	68.5992528752081
PRICKLE4_ENSG00000124593	Transcriptomic	0.373099302606432	91.7094625253011	-0.42995554889039	88.2306902926824	0.114756478483849	99.1081263451672	0.0934048946415976	99.41614919751
PIK3CG_cg15881332	Methylomic	0.373092156414069	91.7104820901442	-0.15181880843791	98.2739264498495	-1.30532074939609	40.340780046238	0.242646568714011	95.8609222175323
TIMP4_cg01870968	Methylomic	0.373087149029812	91.7115016413034	-0.164098272635852	97.9817592029117	-0.166416449315461	98.1550201687232	-0.745501905622062	64.9920628216469
TXLNA_ENSG00000084652	Transcriptomic	0.373060180912916	91.7125211187656	-0.211070406065943	96.739107169512	-0.0882545060925776	99.4660634863408	0.243268203524765	95.8407594775958
TBXAS1_cg13823415	Methylomic	0.373052313175543	91.7135405747274	-0.825542082704036	67.6193541054879	-2.46885294400446	12.5649008442298	-1.36618186348486	36.8085147111569
ENO1_cg22965541	Methylomic	-0.373041120680977	91.7145600001029	-0.668566797304566	76.0162481844088	-0.385145480801537	89.7479622565643	1.04640856609984	47.9024564295133
MIR769.3p_hsa.miR.769.3p.002003	miRnomic	-0.373025038345648	91.7155793815296	0.510249697367052	84.2473659297133	-0.249533449041067	95.9047311076858	-0.159197027606563	98.2270078905283
SGK3_ENSG00000104205	Transcriptomic	-0.372978429376413	91.716598635586	0.763918882670202	70.8684233659097	-0.93810988191653	59.551236592129	0.883462702769771	55.6685020537269
ECHDC1_ENSG00000093144	Transcriptomic	0.372963637929501	91.7176178492211	-0.294426366397073	93.951294360046	-0.0129915853855905	99.988738932132	0.188999209338278	97.4892175302529
C6orf132_ENSG00000188112	Transcriptomic	0.372895553340961	91.7186368767986	0.571937687821464	81.197195231243	-0.679255969260722	74.110238238499	0.593979692523219	76.2201829446038
OSBPL3_cg13410558	Methylomic	-0.372893618680931	91.7196558990891	-2.86476005781669	8.4355471605259	0.850852845361269	64.4401453204758	2.50052530810974	14.5566401751426
NIPSNAP3B_cg11268581	Methylomic	-0.372837674111993	91.7206747684976	-0.358304527751389	91.4310373883456	-0.289982882812947	94.533030715941	0.178273253378275	97.7737619492412
ERH_ENSG00000100632	Transcriptomic	0.372770827144573	91.7216934552304	-0.310054851218293	93.4088319014212	0.00132822657536698	99.9998573254456	0.178550985299616	97.7663582805501
MAGIX_ENSG00000017621	Transcriptomic	0.372753788798569	91.7227120954019	-0.185536918685776	97.4462037729171	-0.110942415199706	99.1610917634063	0.2594144318115	95.2753963779712
KIAA1217_cg24487076	Methylomic	0.372717422769819	91.7237306361944	0.657533178863661	76.543077917348	-0.0478728805550516	99.8491411280568	-1.08555612395084	46.4677087868612
DOCK2_cg09175734	Methylomic	-0.372717151552985	91.7247491762457	-1.68955408856982	29.530000119652	0.826638914774509	65.8200319686037	1.17994676365428	42.9702684638986
KLHL14_cg06591973	Methylomic	0.372713062892147	91.7257677051237	-0.590928051511888	80.2083776746305	-0.486528705028821	84.6981309288846	0.637345896139052	73.3827135046738
SCIMP_cg03146371	Methylomic	0.372689472068903	91.7267861695341	-0.83538897610897	67.0524342183575	-1.15597222510719	47.5140802901779	1.44650788020841	34.6297770614094
LTF_cg00518878	Methylomic	-0.372687279915867	91.7278046279539	0.0397834218303874	99.8444382634674	0.147366603423514	98.5541728479085	-0.46007603639078	85.8752766993654
HCP5_cg13607555	Methylomic	0.372679435716836	91.7288230649376	1.89535317716314	23.4607087075761	0.331098648669089	92.0582895115467	-0.642638067760529	73.0335755365307
TTC9B_cg03334540	Methylomic	0.372659298262045	91.7298414468907	-1.12306952784142	52.8930935565298	0.499735540784447	84.0534513250817	2.13085101775177	18.8739679584223
BCAS4_cg24435024	Methylomic	0.37263486568024	91.7308597620759	0.630589680869776	77.9853293884425	0.481408917966742	84.964777978432	0.266477163954525	95.0189038212032
PLEKHO1_cg01570589	Methylomic	0.372626210675555	91.7318780536092	0.276850974360914	94.5861610291253	-0.0332644929416285	99.9285280917518	-0.058976512447035	99.763798888988
DNM2_ENSG00000079805	Transcriptomic	0.37259578852405	91.7328962620066	0.278535184202031	94.5190008702145	-0.482007604666067	84.9400213787726	0.495921330238983	82.3938179771132
FAM92B_cg09142858	Methylomic	0.372578122519848	91.7339144221273	0.0629277600356827	99.659354703798	0.0466592861938572	99.8561590989236	0.095631427334334	99.3870072425311
MET_cg06780875	Methylomic	0.372463103766812	91.7349322679314	0.99249470205772	59.0989278188195	1.49302576429179	31.2498887951488	0.136654945839935	98.7156969516804
ACCS_cg20240860	Methylomic	0.372449980966691	91.7359500778742	0.647562318545774	77.0374268176713	0.579061569335888	79.831429267879	0.447278310358398	86.616211875314
MT-ND6_ENSG00000198695	Transcriptomic	0.372446594070346	91.7369678785616	0.891902190924645	64.1426713928116	-0.863444749181474	63.6736994520545	0.65810062890192	71.4741500281282
OLFML2B_cg24167624	Methylomic	-0.372396333623706	91.7379855419	1.37647483540332	40.4558145498273	1.20011925968092	45.2140823561178	-3.42230606119411	7.67747735151853
GPR61_ENSG00000156097	Transcriptomic	0.372368717592514	91.739003129771	-1.73357882645781	28.3072880628957	1.68337123323291	26.0463391706068	-1.2872469401354	39.2380756124838
RB1_ENSG00000139687	Transcriptomic	0.372321707351184	91.7400205891751	-0.0307824880342111	99.89110773594	-0.243042189947579	96.1098097190539	0.349779412408155	91.5904747059439
SV2C_cg18891924	Methylomic	-0.372298516962277	91.7410379852058	-0.430832482815391	88.1811160396004	-0.256549859014835	95.6749957961863	0.476646215762877	83.609689551063
H1FX_ENSG00000184897	Transcriptomic	-0.372296299308803	91.7420553751762	0.199092344988538	97.0742718510143	-0.571832669738087	80.3179604338862	0.709143119255311	67.9874460346041
TBKBP1_ENSG00000198933	Transcriptomic	0.372267175471241	91.7430726855587	0.407514105815953	89.2812863934101	-0.572333086886721	80.2918248474839	0.544058048051121	79.4502584223651
IRAK3_cg26279550	Methylomic	0.37225296629645	91.7440899571111	0.409931020424182	89.17653285829	0.0158403583060035	99.9832935490255	-1.08618972503034	46.4355230834353
BCL3_cg17740327	Methylomic	0.372230519401506	91.745107167322	0.255291469518319	95.3384069322256	1.18971989564408	45.7189751141601	0.530462300542737	80.306807020351
KIAA0513_cg26702246	Methylomic	0.372224044335657	91.7461243598382	-0.658415949640523	76.4995058095658	0.206886129776783	97.1782849742652	1.3220918397894	38.1401929025983
LILRB2_cg19279346	Methylomic	0.372200712515046	91.7471414885945	-0.644616919768524	77.2197507565662	-1.68974342274398	25.8248151837386	0.43812515725058	87.1503844167286
UBXN2B_ENSG00000215114	Transcriptomic	0.372182557036847	91.7481585677366	-0.291161762935342	94.0583495911546	-0.0162749605178927	99.9821005936182	0.191638057497299	97.4198705686392
SH3TC1_cg17858845	Methylomic	-0.372134136623916	91.7491755145581	-0.526335989398147	83.4501463946787	-0.849072641414898	64.5348012562672	0.216221747400539	96.7240919758495
POLR2F_cg25051108	Methylomic	0.372130587551899	91.750192451681	-0.724633838046113	72.9580746949511	-0.257062362734278	95.6647307485827	1.89925345241275	22.8925619001438
TCEANC2_ENSG00000116205	Transcriptomic	0.372128483793405	91.7512093830548	-0.300311272657274	93.7663259158469	-0.00789132462229498	99.9959414200977	0.185515942382988	97.579671400357
GDF6_cg15152894	Methylomic	0.372115479064917	91.7522262788901	-0.374882417856063	90.6995552358444	-0.796127826584279	67.4820364939405	-0.700158147652304	68.5660585179754
CCSAP_cg08251088	Methylomic	0.372111529274749	91.7532431639316	1.74389110659938	28.0570665743841	0.261741592432305	95.5054282290562	-0.4530719845469	86.2961676970446
VAC14_cg05547993	Methylomic	-0.372096538074885	91.7542600080059	1.15613742426901	51.3285870010256	0.931040652980173	59.9515778107694	0.549594647063739	79.1179460522799
TNFRSF19_cg02692405	Methylomic	0.372003611510595	91.7552765981359	1.02654132595853	57.4599899348769	0.363357187019205	90.7460029750595	-0.190802040992658	97.4385772461471
RRP1B_ENSG00000160208	Transcriptomic	0.3719930255029	91.7562931593371	-0.187526641550738	97.3871083605569	-0.10947031893314	99.1809214868413	0.258616334633331	95.2991943266985
LYRM4_ENSG00000214113	Transcriptomic	0.371985068159611	91.7573096987929	-0.0465788017985322	99.7996219737793	-0.230078467610131	96.5113726136139	0.341295182309834	91.9756588731181
SLC25A17_ENSG00000100372	Transcriptomic	-0.371984013715421	91.7583262353672	0.414533724178372	88.9735224754513	-0.724276291858799	71.5928614329457	0.793234720631132	61.6958973130794
PPARG_cg04908300	Methylomic	0.371929342505303	91.7593426225391	1.53683245726819	34.2617034666267	0.228816968771927	96.559851069942	-1.88074038699031	23.2174172392775
LIF_cg04193415	Methylomic	0.371888420089136	91.7603588978806	0.391409001957761	89.9690717211668	-0.194455160232888	97.5073913298491	-0.294848868211494	93.9725698625156
TLR5_cg16409474	Methylomic	0.371872793596886	91.7613751305189	0.126963427526704	98.7706656074838	0.293419682513383	94.4222871811696	0.969562521010196	50.9017919581762
ATP8A2_cg01782371	Methylomic	0.371851728049323	91.7623913055905	-0.380931665075058	90.4297928057668	0.355514959833079	91.0528414379956	-1.25165434028581	40.4567236155816
RASGRP3_cg01109219	Methylomic	0.371851274794714	91.7634074794235	-0.0331414626774387	99.8789019352758	0.994572600983105	56.5805970548386	0.549754203195599	79.1049114788448
CD22_cg15001615	Methylomic	0.371814129500292	91.7644235517479	-0.514913441345456	84.0540809368247	-1.59803383403766	28.1705250737454	0.666985641411	70.8983970136264
RAC2_ENSG00000128340	Transcriptomic	-0.371810740845426	91.7654396148121	-0.355396297234627	91.5358338241236	-0.10295317519162	99.2765331128793	0.387558545919731	89.8248099138753
CDH8_cg25601859	Methylomic	-0.371800239061622	91.7664556491775	-1.12552017047891	52.7409075371716	-0.472730875710521	85.3857371203606	0.892956612145028	55.0235069361527
MIR210_hsa.miR.210.000512	miRnomic	0.371777172001806	91.7674716205066	-0.187058409849774	97.4011311232622	-0.118651862769751	99.0432313997221	-0.020692953370319	99.9693933868024
HES6_cg03200764	Methylomic	0.371764379411017	91.7684875568768	-0.0411244201025765	99.8348666597568	-0.192080545314813	97.5686365338318	-0.192985346335721	97.3873744835701
HMHA1_cg11468012	Methylomic	-0.371762424677062	91.7695034879053	-1.09667540478098	54.107284609116	0.363827363302405	90.7231620175436	0.0303984868258856	99.9340436546273
PARVG_cg15818715	Methylomic	0.371750393268782	91.770519386055	0.129225208965513	98.7275306088975	-1.33607237181675	39.0390529028944	-0.25530338573491	95.4164739899788
EXOSC5_ENSG00000077348	Transcriptomic	0.371727016332447	91.7715352203216	-0.0800805991055793	99.4808587982525	-0.202132620816293	97.3144346503069	0.322649441736544	92.8187005858817
CARD16_ENSG00000204397	Transcriptomic	0.371725915604845	91.7725510515802	-0.360588903532915	91.3357908921374	0.0480700129995384	99.8472243925302	0.144197170343435	98.5649638489192
APOC3_cg24729228	Methylomic	-0.371691069451403	91.7735667876132	-0.313665152753005	93.2570762693956	-1.25205254541813	42.8180318963442	-0.386556845159922	89.8695472443061
STS_ENSG00000101846	Transcriptomic	0.371660170062458	91.7745824392061	-0.236084784752046	95.982269623753	-0.0664303859205055	99.6964439667783	0.228119550333471	96.3569698894509
ZNF614_ENSG00000142556	Transcriptomic	0.37165845017558	91.775598086099	-0.471376773117645	86.1028178581788	0.154559065237054	98.4068496820707	0.0632561439329149	99.7288039617621
PITX1_cg22827250	Methylomic	-0.371655111252387	91.7766137238675	-0.481799882082503	85.6169143772878	-0.205562116299887	97.2200933196241	0.0393767096580029	99.8901899683761
FANK1_cg00267512	Methylomic	0.371646187875715	91.7776293372507	0.116010566083748	98.9634317641551	0.0543787893781745	99.7993781515611	-0.0469833946495148	99.846327616945
UGT3A2_cg26294995	Methylomic	-0.371644319475972	91.778644945528	-1.95139596943271	22.137900307699	-0.841527755723041	64.9910381257171	-0.956551358632566	51.413104989516
THBS1_cg22580173	Methylomic	-0.371614059334903	91.7796604711122	0.384490249988826	90.294228136198	0.240575546705462	96.1761041919351	-0.879949412722773	55.8723525801769
GPR150_cg14615784	Methylomic	-0.37159169877417	91.7806759355907	-0.315262466197939	93.1982312199201	-0.838553587335843	65.1781458211129	-0.126320723328459	98.9053748218647
SUDS3_ENSG00000111707	Transcriptomic	0.371583646562303	91.7816913780646	-0.195128297920283	97.181546533972	-0.102918186306527	99.2774147995234	0.254120225185045	95.4610101624363
C19orf35_cg20973210	Methylomic	-0.371568949709486	91.7827067803758	0.0217336359675948	99.9266092582264	-0.395989054194699	89.1692761268798	-0.814656326110361	60.1806952843734
USP46-AS1_ENSG00000248866	Transcriptomic	0.371532921365317	91.7837220842307	0.0150109261843488	99.9440769119261	-0.280776377587607	94.8358235182115	0.374710766526322	90.4611781915602
ATP8A1_ENSG00000124406	Transcriptomic	0.371525904226855	91.7847373689097	-0.275170120629734	94.6489583782007	-0.0311347306719879	99.937164838202	0.202670393986545	97.1281576939579
MEIS3_ENSG00000105419	Transcriptomic	0.3715082696534	91.7857526053979	0.145738643950998	98.4068158808824	-0.383734719585697	89.8236997188837	0.439188914558097	87.0931729394199
MIDN_cg01528063	Methylomic	0.371483685306451	91.7867677747034	0.573610183333256	81.0932824888163	-0.114931944489591	99.1048478569447	0.971791777764386	50.8039809343175
GPSM2_cg08274380	Methylomic	0.371472483442531	91.7877829133971	2.42068300747433	13.0723835337937	5.28564294806486	1.14189840783643	-1.91572630059646	22.6212392065757
SRSF1_ENSG00000136450	Transcriptomic	0.371438855019007	91.7887979601929	0.0197890307872292	99.9326381386774	-0.284675786040449	94.6880865305903	0.377261924541668	90.3419136460578
RGL4_cg03435264	Methylomic	-0.371436340360893	91.7898130001169	-0.0871572462598118	99.3941984532238	0.281610247075399	94.8037080629928	0.499003983356293	82.2272040445917
GLT8D2_cg27156359	Methylomic	0.371430417098064	91.7908280238541	-0.238720505444558	95.9057001135688	-0.713641367399184	72.1573957806139	-0.0168581637551811	99.9795836285328
CHST15_cg15378605	Methylomic	0.371398171270134	91.7918429594717	0.43229656151613	88.121456444742	-0.356699560034991	91.0091173753433	0.0135544521708581	99.9857584942271
MFSD4_cg04198912	Methylomic	0.37137831440153	91.7928578408257	0.355430724065731	91.5337869532861	0.20899443569636	97.1135612210885	0.488779747202458	82.8359634113046
C2orf42_ENSG00000115998	Transcriptomic	0.371374095545096	91.7938727106505	-0.0766921563680667	99.5180930456764	-0.205115126245348	97.2353348707745	0.324775236699339	92.7198793206766
TUBB_cg02167193	Methylomic	0.371340910104474	91.7948874897882	1.78833459285622	26.1010904453606	0.462113338599977	85.9342954555043	-0.633096167601697	73.6539365696058
EML4_cg19015711	Methylomic	0.371315743681873	91.7959022001524	-0.494476629850173	85.0070965832877	-1.1035642394902	50.220493361838	-0.414097969670915	88.5159642731601
COL5A2_cg22321810	Methylomic	-0.371280334441031	91.7969168137523	1.24635627572804	47.1878986156581	1.47869320464099	31.8942506697015	-0.499407283386945	82.1990914809621
DEGS2_cg23426054	Methylomic	0.371279030058508	91.7979314237877	1.02163227276052	57.6664886288932	-0.656260109839146	75.4376249618379	-1.4170425271162	35.3976393821185
PTGDR_cg08504659	Methylomic	-0.371250333302596	91.7989459554023	0.355052152051791	91.5552694511622	-0.0743152040074115	99.6230979241607	0.185656215651794	97.5763706198156
GZMA_cg06118312	Methylomic	0.371213027553951	91.7999603850698	0.882992118737905	64.6053588111597	-1.43812600020586	33.5637170292868	-0.796277177000699	61.4650864735172
C20orf103_cg13219108	Methylomic	0.371112966203027	91.8009745412954	0.584696060462748	80.5012411196461	-0.54793308718688	81.6059870198587	-1.05757426218856	47.5313725777301
GPSM3_cg23594164	Methylomic	0.371103857943732	91.8019886726304	0.819712104518944	68.1167286603327	-1.36923964497256	37.6683596492265	-0.549305279108591	79.1391174950124
SLC8A3_cg00890485	Methylomic	-0.371098471424878	91.8030027892456	0.0525049551013963	99.7574680279954	0.469531699431558	85.5565847603533	0.0642635091701145	99.7210637407448
ARHGAP25_cg03654451	Methylomic	0.371074072640825	91.8040168391851	0.13057942747226	98.702464121502	-1.29926025702458	40.6605989405424	-0.561369836253441	78.3375649706326
U2AF2_ENSG00000063244	Transcriptomic	0.371073551046135	91.8050308876992	-0.127834723047138	98.7526894093246	-0.161729429359086	98.2580713320849	0.295311552484371	93.9507025443945
ECM1_ENSG00000143369	Transcriptomic	-0.371073161624871	91.8060449351491	0.459714800444941	86.6307438109522	-0.754168120053675	69.9224724624715	0.807959875136163	60.6326795787852
MMP25_cg14974711	Methylomic	-0.371069635798295	91.8070589729639	1.24344047158157	47.284697517147	0.510692695937546	83.4880920840957	0.39378699920708	89.5318622777438
CEP164_cg11639001	Methylomic	0.371067575991423	91.8080730051497	0.362917790992223	91.2295494093043	0.301893511469054	94.1367594590281	1.55961392905709	31.6528022201347
C12orf34_cg11931667	Methylomic	-0.370971430632915	91.809086774595	0.508418528948313	84.3397650506708	-0.204795405784394	97.2470386491444	-0.969096754362845	50.9506349759099
C1orf35_cg00105470	Methylomic	0.370947312435049	91.8101004781315	-1.2999135154001	43.8824627169502	0.414352517996722	88.2466074096532	1.27234269078449	39.7196382241593
DOCK10_cg04393926	Methylomic	0.370907274944548	91.8111140722558	1.32363623486369	42.6210411537731	-1.13465383559122	48.6364278902676	-0.732087490391821	66.0576127934677
PRSS57_cg00581014	Methylomic	-0.370894938521682	91.8121276326679	-2.79088308868298	9.04613490022146	-0.373916090001603	90.2606578318534	0.146796858156563	98.5089213769655
RAPGEF1_ENSG00000107263	Transcriptomic	0.370881863920634	91.8131411573504	-0.0242291060763889	99.9169573755252	-0.248966258069872	95.9210956910389	0.354161572902025	91.3745182757952
HIST1H1D_cg23705973	Methylomic	0.370868036045501	91.8141546442449	-0.835738806807668	67.0307793093524	-1.25534531319828	42.6498007622206	0.362200876709812	91.0091042640242
PYDC1_cg23042052	Methylomic	-0.370806963960343	91.8151679642452	0.490087692775957	85.1970600284767	0.303399579773441	94.0797381852077	-0.246209818491828	95.7443006217713
FNBP1_ENSG00000187239	Transcriptomic	-0.370783624401928	91.8161812204644	0.132709082395676	98.6630650997753	-0.5215006712782	82.9764591659115	0.678533471229172	70.1124738744672
MIR892b_hsa.miR.892b.002214	miRnomic	0.370780579642635	91.8171944683631	0.684863755854058	75.1978769730799	-0.685784889827842	73.7809051410386	0.671908457025795	70.5888559106495
MELK_cg15729705	Methylomic	0.370752348202328	91.8182076391125	0.365683057359582	91.1121019855915	-0.902086934592865	61.5715445064259	1.68578942730626	28.5091391580582
MED29_ENSG00000063322	Transcriptomic	0.370733242762556	91.8192207576516	0.265940639546233	94.9879445108149	-0.473562588040346	85.3533159313342	0.491872538843255	82.6338961192613
GFI1_cg23812393	Methylomic	0.370733138840308	91.8202338759068	1.52871963844732	34.6192090718869	-0.181143383349971	97.8142017924098	-1.38725808679505	36.2373578891191
THBS1_cg13458407	Methylomic	0.370719649119789	91.821246957298	1.02385563510864	57.5987503534433	0.331560752332535	92.0440992375116	-1.85278626591565	23.7984945651413
PARP4_cg24188821	Methylomic	-0.370629633490284	91.8222597926997	0.0126686068632663	99.9880114073881	0.67421111658921	74.411701094467	0.530492636022567	80.3052346528702
CKMT2_cg15827617	Methylomic	-0.370618712212552	91.8232725982564	0.119509948299788	98.9054139545674	-0.000306145912229337	99.999991793426	-0.402580300367734	89.120030997639
SKP1_ENSG00000113558	Transcriptomic	0.370618468978235	91.8242854031483	-0.0555156983480117	99.7270926500463	-0.223133227317072	96.7308897192352	0.337110255073328	92.1566359353949
NUCB2_ENSG00000070081	Transcriptomic	0.370590538015338	91.8252981317121	-0.186175374473199	97.4306875215713	-0.111173614169914	99.1588715767691	0.260254008820695	95.2407284544298
ALOX15_cg22249932	Methylomic	-0.370585775710932	91.8263108472618	-0.936799485531796	61.797386590467	0.0755104961987395	99.6094043859886	0.835267115910997	58.8460676962647
DCUN1D1_ENSG00000043093	Transcriptomic	0.370558318801158	91.8273234877788	-0.11638444074161	98.9574103993396	-0.171733353666771	98.0290124788629	0.302348283032072	93.6512467669454
L3MBTL4_ENSG00000154655	Transcriptomic	-0.370505369636905	91.8283359835994	-0.629263365367678	78.048809721618	0.17091442667403	98.0466195116875	0.171009521638075	97.9474030012287
PPARGC1A_cg20723350	Methylomic	0.370393154716116	91.8293481727654	1.29866245368391	43.946065379304	2.27557357575785	14.713381796206	0.551397603046938	78.9955792762914
ISLR2_cg11315754	Methylomic	0.370355556167084	91.8303602591843	-0.123854673897332	98.8230575415463	0.305090874338081	94.0076345100797	-0.970002100953739	50.8730475439046
SLC5A10_cg25879987	Methylomic	-0.370352025833773	91.8313723359557	0.0473103107858659	99.7936778107272	0.515919905589325	83.2623316476521	0.310550995233453	93.3133106210456
LMO3_cg26575637	Methylomic	-0.370339809542871	91.8323843793432	0.207527030523215	96.8246820086073	-0.372743784160942	90.318223809219	-0.796448621998682	61.4603654818189
NTRK3_ENSG00000140538	Transcriptomic	-0.370256742789832	91.8333961957306	0.270253754819317	94.8312270781144	-0.623870873612904	77.3222033458577	0.73915906401126	65.4365766977555
TFRC_cg26126750	Methylomic	0.370163376212678	91.8344077569711	0.998233278048861	58.8008526987273	0.921264441370872	60.5124664136007	0.167995086827268	98.0197530195645
SLC38A9_ENSG00000177058	Transcriptomic	-0.370124747204907	91.8354192126485	0.375408745469077	90.673627034132	-0.697681268333961	73.0657117167781	0.779380902290357	62.6189388334482
SOAT2_cg23906641	Methylomic	0.370073027460527	91.8364305269892	-0.251028505336249	95.499618867498	0.172944699113753	98.0004663230537	0.0237738761645957	99.9609310553144
EPSTI1_cg14539231	Methylomic	-0.370038459978245	91.8374417468658	0.243692566765833	95.7361297701816	-0.0886498894480785	99.4625283553492	-0.2479229003085	95.6886558145954
C12orf49_ENSG00000111412	Transcriptomic	0.369979771787248	91.8384528063627	-0.0772803725794918	99.5118833458791	-0.205125859195983	97.2341634935526	0.325233731674167	92.7073572189006
ASGR2_cg26661623	Methylomic	0.369950799800846	91.8394637866866	0.0529284554113773	99.7541304405202	-0.297037276128557	94.3034514812455	0.228628563535069	96.34275360901
PRDM1_cg10573915	Methylomic	0.36993802233757	91.840474732093	-0.654004226291599	76.722507803951	-1.704278766603	25.5048860516546	-2.49565103667659	14.6084595625838
SSR2_ENSG00000163479	Transcriptomic	0.369929390567638	91.841485653911	0.347432193010791	91.9101516797732	-0.531812700686201	82.4412387698675	0.523960091358768	80.6661900406832
FBLIM1_cg15816719	Methylomic	0.369916330866975	91.8424965400402	0.300056090852274	93.7749699802544	0.975384414367799	57.6014492696751	1.39962045676424	35.919453546229
SFMBT2_ENSG00000198879	Transcriptomic	-0.369915884142452	91.8435074249487	-0.251051077698558	95.4981731292144	-0.199756113265439	97.3700774646867	0.459711820096	85.9120829203787
HIST1H3H_cg15410276	Methylomic	0.369906790936624	91.8445182850077	-1.06325917068153	55.6636108250275	-0.796059532221161	67.4888558032312	0.43422728398258	87.3778969909339
CCND1_cg06741896	Methylomic	-0.369897692046682	91.8455291202018	0.749814322501938	71.6442249313842	0.0692992543805088	99.6710470924177	-0.185207527454986	97.5906586154306
CU459201.1_ENSG00000251180	Transcriptomic	-0.369782512648025	91.8465396406402	-0.317996254561577	93.1207317747486	-0.13807320519318	98.7284620700057	0.413944671544583	88.529463249533
HCLS1_cg22226197	Methylomic	-0.369776306145561	91.8475501441179	-0.86373494976053	65.5959870872008	-2.48537210725927	12.3952319283339	1.12375507583962	44.9481558691162
SERPINE1_cg20438404	Methylomic	0.369755533398385	91.848560590829	1.63114409029493	31.1896976309943	0.514958214398043	83.3182655665369	0.0222260708171549	99.9650151935434
TBC1D2B_ENSG00000167202	Transcriptomic	-0.369734493406393	91.8495709800432	0.153285960029269	98.2449181304045	-0.53719329971235	82.1451155030056	0.688080436488442	69.4401528855917
CSF1R_cg12828354	Methylomic	0.369693178514256	91.8505812563544	0.290561644108356	94.0893362270424	0.321792330801296	93.3550482203851	0.164971879680913	98.0853204009275
ADAM11_cg26022073	Methylomic	-0.369642790287749	91.8515913949676	0.248637375256655	95.5802197233008	-0.753977234531393	69.9267786808194	-0.977622203646181	50.5786931573186
IKBKB_cg14198877	Methylomic	0.369610556674019	91.8526014454947	0.273883490679411	94.7027098511254	-0.307091643305845	93.9316129669609	0.521177449935779	80.8319502289004
COL9A2_cg10398407	Methylomic	-0.369602688046589	91.8536114745187	0.0197591784357512	99.9326950369466	0.505639478150196	83.7391184559955	-0.37960473633827	90.2375698077658
IL21R_cg10416668	Methylomic	0.369580339700056	91.8546214424706	0.847507378120776	66.46584962568	0.693336982580015	73.3556114773218	-0.187665432580867	97.5199143939446
LGI4_cg12622273	Methylomic	-0.369535002024911	91.8556312865262	0.0739411098955153	99.5548932878432	-0.190081387941491	97.6149666081415	-0.342117490220254	91.9422459397056
ZNF75A_ENSG00000162086	Transcriptomic	0.36947217584001	91.856640958894	-0.161074671467036	98.0589939077954	-0.133554632975864	98.8114214725671	0.2762928273482	94.6777931349471
SLC28A3_ENSG00000197506	Transcriptomic	0.36946043474559	91.8576505991764	-3.35610445210556	4.70663770605585	4.41138398533693	2.63794008519833	-4.11367535426873	4.70739384010569
TAS2R42_ENSG00000186136	Transcriptomic	0.36946043474559	91.8586602394589	-3.35610445210556	4.71630190008666	4.41138398533693	2.65053631868164	-4.11367535426873	4.71958737270309
CDH3_ENSG00000062038	Transcriptomic	0.36946043474559	91.8596698797413	-3.35610445210556	4.72596609411748	4.41138398533693	2.66313255216495	-4.11367535426873	4.73178090530048
L1TD1_cg11146821	Methylomic	-0.369441027235886	91.860679466988	-0.864953599804194	65.5387400313057	-0.462654577916235	85.8973253422366	0.00895327226899929	99.9948663111539
MAP2K4_cg02746232	Methylomic	0.369408836789261	91.8616889662665	1.37510713262466	40.4835436679899	-0.818597102589826	66.2710074612766	0.646040431518363	72.7852760499359
NKD2_ENSG00000145506	Transcriptomic	-0.369394047531864	91.8626984251298	0.552801719366449	82.2100519754722	-0.813581169259933	66.5832747460254	0.835298682658298	58.8435918429394
MLLT3_cg15672606	Methylomic	-0.369384737330103	91.8637078585506	3.31957609494986	4.91817641761799	0.3270307748489	92.2142542635876	-0.820523670254346	59.7662920304161
SYK_cg14304761	Methylomic	0.369375857120536	91.8647172677042	-0.973219986713012	59.9903117647196	-1.5867780188624	28.5571309204632	-0.301242200325352	93.6959675285376
VPS13B_ENSG00000132549	Transcriptomic	-0.369364144432013	91.8657266448499	0.0951706308922861	99.2888965496015	-0.492318739661515	84.4060946646738	0.660212853875271	71.3686329725691
CERCAM_cg02748477	Methylomic	0.369363856665162	91.8667360212093	-0.173657113177072	97.7556742537632	-0.449014971945112	86.6053465203439	-0.564327899372202	78.1924551334729
HENMT1_cg11466922	Methylomic	0.369338776576772	91.8677453290313	-1.30195739303239	43.7588448011684	-0.956209006470929	58.5938708761585	-0.74689790383074	64.9058072411969
TBXAS1_cg13487431	Methylomic	-0.36933203029409	91.8687546184174	0.651948956072651	76.8353038405897	-0.266715413074867	95.3372683352205	-0.159683901064872	98.214251901893
ELAVL3_cg27296944	Methylomic	-0.369319080162391	91.8697638724141	-0.288046177024426	94.1751114509904	0.488656112350808	84.5867535337406	0.122550316250562	98.9803194792494
PLA2G7_cg04454506	Methylomic	0.369282659339412	91.8707730268821	-0.142923782613951	98.4649532700251	0.123502361906535	98.9644512979014	0.728615211669964	66.2848748094932
LEPR_cg04394766	Methylomic	0.369266817011634	91.8717821380571	-0.939869368716406	61.6487974467198	-1.15610343208692	47.4975757233274	0.164553666995184	98.0936219770226
KCNMA1_cg11929896	Methylomic	0.369248988996996	91.8727912005127	-0.490378821979314	85.1801207813317	-0.727431393185055	71.4477907517437	0.309151470466272	93.3785330692962
RADIL_ENSG00000157927	Transcriptomic	0.369246641340751	91.8738002565528	0.484545879483762	85.477736977732	-0.624656354726537	77.2829891174823	0.570771216914375	77.7516195262314
A2LD1_cg07218357	Methylomic	-0.369237753335324	91.8748092883043	-0.872567626578693	65.1359800364281	0.0197686363490981	99.9746032939144	0.343743577176605	91.8670366472337
C12orf54_cg07532591	Methylomic	-0.36922247217992	91.8758182782963	0.0439515865218217	99.8167243728808	0.351537768441459	91.2113451733171	1.50481616361734	32.993299948223
DGKD_cg23720306	Methylomic	-0.369188326999341	91.8768271749782	-0.612403754173003	78.9448193675744	0.800217499407312	67.2791537961227	0.461989626323937	84.3729387802339
MTMR4_ENSG00000108389	Transcriptomic	0.369171860659299	91.877836026662	-0.449762825365982	87.1141145481446	0.132511341926753	98.8311776880279	0.0809533765632969	99.5565664753676
MAFB_cg18251612	Methylomic	-0.369114122744709	91.8788447205628	0.274874346379987	94.6592533351002	0.60728032658256	78.2136624643949	-0.134271355370343	98.7594638300611
CD48_cg24154340	Methylomic	0.369112839945738	91.8798534109581	0.274974689668171	94.6552953205447	-0.833132554083772	65.4645167861259	-0.75202728907036	64.5303690284872
YWHAZ_cg27647589	Methylomic	0.369104077023289	91.8808620774066	-1.02261063468441	57.6399995436641	2.38019881789577	13.4979117784063	2.81005118277994	11.3920952366929
GMDS_cg00667636	Methylomic	-0.369100654607742	91.8818707345025	-0.615807429579921	78.7697843622176	1.30225038521967	40.5083179848649	0.165911509963874	98.0627653490173
RAD51D_ENSG00000185379	Transcriptomic	-0.369088366304093	91.8828793580176	0.012428692597068	99.9884071493461	-0.426356047499407	87.6875121212648	0.617695860115781	74.7230793139813
LILRB4_cg25975071	Methylomic	-0.369068667782447	91.8838879277018	-0.28174858473654	94.3866887752176	-0.202795494966562	97.3005621129744	1.19053785624849	42.6154480181991
KDM5B_ENSG00000117139	Transcriptomic	0.369047845349487	91.8848964404836	-0.191403809705333	97.2844813829653	-0.107132417965913	99.2183367845728	0.257887376690507	95.3267521467824
SH3BP5_cg11524285	Methylomic	0.36904446325037	91.885904944023	-0.189396067593644	97.3425860255	0.634681973257741	76.7489377374592	0.941110577255649	51.9584427197469
PAQR5_cg02395280	Methylomic	0.36900237532235	91.8869133325469	-0.10403134554739	99.1502696623264	-1.89981354701216	21.3169972386344	-0.199623296587869	97.2068355378014
GALNT3_cg00999988	Methylomic	-0.368994377193603	91.887921699214	0.187583801996498	97.3860283217305	-1.10556990877679	50.0785800450085	-0.316427443293435	93.0904933498952
TLR10_cg17671577	Methylomic	-0.368987599958014	91.8889300473606	-0.247777903706844	95.6023752591176	0.552050906544121	81.368867717874	0.579383286230468	77.1995266609325
PTK2B_cg11929752	Methylomic	0.368960546396963	91.8899383215768	-2.39569832037273	13.5229614565494	-2.22765382925086	15.336350389803	1.70638820884992	28.0265481580292
GLIS2_cg04694492	Methylomic	-0.368938950629933	91.8909465367774	-1.61353262435365	31.8157322992572	0.7217182147536	71.7187801063156	2.01362415580627	20.9962906346415
TRIM66_cg08926040	Methylomic	-0.368924057978479	91.8919547112802	-0.951567221100296	61.0931471798621	-1.20428104204807	45.0253117082706	-0.0779950537406333	99.5838729514465
PDIA2_cg01761710	Methylomic	0.368919472895926	91.8929628732531	0.501957330493148	84.6786087229999	0.407648503287164	88.5693120390577	1.35581234400207	37.167635599717
KMO_cg11150901	Methylomic	0.368905918424748	91.8939709981851	0.135260158529657	98.6129573650435	-2.12037947621451	17.3420990864828	-0.185972778855589	97.5708633846683
ZFP1_ENSG00000184517	Transcriptomic	0.368904704897594	91.8949791198009	0.426106733372835	88.4279331531794	-0.586055484660097	79.3956575048332	0.552205430755987	78.9399641090094
COL14A1_cg02964031	Methylomic	-0.368900877242739	91.8959872309567	-0.17966708669106	97.6076056499226	-0.135333096040386	98.7764978541176	-0.963370095134652	51.1826066339285
CBX3_ENSG00000122565	Transcriptomic	0.368899201259585	91.8969953375324	-0.0743476983762728	99.5491309612256	-0.207984508510621	97.1492693334317	0.327509019131738	92.6057690638377
AKT1S1_cg21251095	Methylomic	0.368842700198506	91.8980032897053	-0.178451932212763	97.6390557040992	1.14889751862804	47.9648202890047	0.320274625203027	92.9244340763481
GRM1_cg23696752	Methylomic	0.368825325438478	91.8990111943975	0.351111187685802	91.7311339933229	-0.601856303531672	78.5141503371707	-0.520751100540992	80.8566560762989
MIR196b_hsa.miR.196b.002215	miRnomic	0.368821317571292	91.9000190881372	0.0246475007097732	99.9156197116141	0.0772973337084855	99.583920560225	-0.20653583069744	97.0105630351503
IKZF4_ENSG00000123411	Transcriptomic	0.368803804867422	91.9010269340191	-0.110691733223467	99.0390786399135	-0.177235899837261	97.8975529682968	0.306673742674632	93.4698283193655
MIR21_hsa.miR.21.000397	miRnomic	0.368792371992192	91.902034748658	-1.0574384548146	55.9444399761342	-0.0710375066304805	99.6539938440354	0.08809864794146	99.4815492988571
MYRIP_cg13457759	Methylomic	0.36877753945251	91.9030425227633	-0.0760298792825643	99.5231464356644	0.786851339975986	67.963559325198	-0.229172766679948	96.323755754755
APBB1IP_cg05843672	Methylomic	-0.368776210641588	91.9040502932374	-0.95745859670696	60.8045623266342	2.40310202412182	13.2111453165082	1.51639922168419	32.7246930048861
CLEC17A_cg25770495	Methylomic	0.368752049276617	91.9050579976846	-0.532729812544374	83.0948130376276	0.5450821637241	81.7510728833953	0.804560203370368	60.8860063754823
PGBD2_cg01501915	Methylomic	-0.36875160539136	91.9060657009189	0.346074100838656	91.9810314581187	0.749330879709148	70.1929100056956	-1.00990311714106	49.3061297800896
ZNF215_cg22096450	Methylomic	0.368750711096341	91.9070734017092	-0.841448595789904	66.7892037406432	-1.69394086211122	25.7475165617359	-1.23880700509843	40.8887207024977
SCAMP3_cg21868050	Methylomic	0.368638951459783	91.9080807970893	-0.0654219807350656	99.636997737554	0.167132009259956	98.1421656398038	0.358528254994611	91.1992568679316
BIVM_ENSG00000134897	Transcriptomic	0.368592098258662	91.9090880644315	0.0291723704258668	99.8987093661351	-0.293269668958466	94.4239622949654	0.383742554510362	90.0305019142007
CCDC180_cg06809438	Methylomic	-0.368544446451289	91.9100952015537	0.431064271913484	88.1711889357955	0.515106616057852	83.3123833847008	1.15133252744154	44.0235257553677
MAF_ENSG00000178573	Transcriptomic	-0.368533324410849	91.9111023082822	0.220583519340319	96.4543197990248	-0.587572595242013	79.3035136003684	0.718105211476756	67.321073754204
HECA_ENSG00000112406	Transcriptomic	0.36849401884297	91.9121093075987	-0.511623657914725	84.1811464248486	0.193168051763676	97.5394835997109	0.0341707683915192	99.9169721068975
NCK2_cg01295249	Methylomic	-0.368458328075494	91.9131162093815	1.57889594329351	32.7991521285269	-0.708137347616044	72.439596939392	-0.679752135580788	70.0178800465357
PLVAP_cg24431229	Methylomic	-0.36844114756744	91.9141230642144	-0.103160812689989	99.1628001438303	0.404565219989626	88.7188640234903	0.165590463400506	98.0716087344543
MARK1_ENSG00000116141	Transcriptomic	0.368437124985048	91.9151299080546	-0.178160964444721	97.6421365234839	-0.118999230078581	99.0371239470743	0.266431869414538	95.0220629658173
MIR208b_hsa.miR.208b.002290	miRnomic	0.368407958984678	91.9161366721916	-0.160580679016253	98.072423543799	-0.189429080232143	97.6285089254438	-0.754677118057279	64.351725619056
FLRT3_ENSG00000125848	Transcriptomic	0.368366861873129	91.9171433240208	-0.212562275740218	96.6982293568257	-0.0886491422700285	99.4627814834599	0.245005050868061	95.7799680318175
LDB3_cg18286285	Methylomic	-0.368343158237588	91.9181499110741	-0.048799356532426	99.7809647081844	0.638442360991504	76.5090541201393	0.412421853294473	88.6090628255987
EBP_ENSG00000147155	Transcriptomic	0.368292195850802	91.9191563588603	0.882282548537217	64.6307738139548	-0.859740279279484	63.932012010541	0.659025502987616	71.4351092336086
FAM200A_ENSG00000221909	Transcriptomic	0.368246767905399	91.9201626825036	0.40559230443917	89.3573704371887	-0.572429176163674	80.2836529826254	0.545621175413361	79.3598290198916
SPG11_ENSG00000104133	Transcriptomic	0.368221611693331	91.9211689374015	-0.104355391698989	99.1454693936057	-0.182847030361563	97.7752455468661	0.310691127382556	93.3031829225601
UBE4B_ENSG00000130939	Transcriptomic	0.368217942601325	91.9221751822727	0.105216918208542	99.1264705210887	-0.353623523362779	91.1328291921459	0.421913835673124	88.0796556706688
MMP9_cg04656101	Methylomic	0.368217208837466	91.9231814251386	-0.440425045281328	87.711945889188	0.336644807527345	91.8694988888279	0.459882277625551	85.8970915629129
IGLL5_cg11236748	Methylomic	-0.368131250915894	91.9241874331037	0.424646299665342	88.4903995959063	0.0684920798584992	99.6785188903274	-0.617942250852287	74.7084291221236
APOA1_cg03856801	Methylomic	-0.36811666043418	91.9251934011968	-0.497488162224668	84.8757146311951	-0.225525920221148	96.66427799625	0.835698464732287	58.8262576033042
C1orf127_cg01770019	Methylomic	0.368109247906206	91.9261993490334	0.527541419108554	83.400073351576	0.0642961574710555	99.7175238680521	-0.666884891260458	70.9043276503511
ELAVL3_cg16667279	Methylomic	0.368087124764554	91.927205236413	-0.16980826723958	97.8515942170686	-0.0650614119854844	99.7097743579979	0.313148559152753	93.2005252116673
FCAR_cg05252264	Methylomic	-0.368086529794428	91.9282111221669	-1.328513637216	42.4340000578107	-1.60848852242855	27.8913145769126	0.988001774943037	50.1534197380851
PARN_ENSG00000140694	Transcriptomic	0.368067051192568	91.9292169546906	0.0339246381969621	99.8755239537528	-0.29728000292335	94.2958157834967	0.386490384618095	89.8741298692271
MOG_cg23105820	Methylomic	-0.368049492417771	91.9302227392308	0.301484771826786	93.7195374902838	1.30703604947964	40.258724707953	0.239479943274161	95.9730573249192
ABHD17A_ENSG00000129968	Transcriptomic	0.368041688594075	91.9312285024451	0.561108326675846	81.736872570723	-0.674129330001836	74.4174760851235	0.593690678646893	76.2553871914535
MYL6_ENSG00000092841	Transcriptomic	0.368021646178991	91.9322342108887	-0.0326859505316676	99.8819369196473	-0.243026217341317	96.1111976071737	0.351176165949039	91.5229354121066
THBS3_cg08400879	Methylomic	0.368008236878957	91.9332398826881	-2.35895695827638	13.8584366434029	-0.857363221902156	64.0668336839911	0.726732288908674	66.3905854455028
TRAF3_cg18469747	Methylomic	0.367992308216968	91.9342455109586	0.359375686627402	91.3865924123606	-0.436632380504601	87.1921514607333	1.2540491226397	40.3787422402963
SMTNL2_cg24917104	Methylomic	-0.367975547165772	91.9352510934254	0.181504508336958	97.551961785543	-0.0632864985345602	99.7238963230711	0.393440099077698	89.5470302863396
SEMA4D_cg03107125	Methylomic	-0.367968165590704	91.9362566557203	0.05597064823504	99.7227618865935	0.618348372622345	77.6430649066875	0.0705584986592353	99.660799562017
CRLF3_ENSG00000176390	Transcriptomic	-0.367933978231629	91.9372621245899	-0.315758395787393	93.1846040710584	-0.140097260800422	98.688749703437	0.415348121963374	88.4581893514186
MIR29c_hsa.miR.29c.000587	miRnomic	0.367923524375778	91.9382675648918	-0.409496508935435	89.1989492077256	-0.499277910093561	84.0719920103551	-0.567463025115278	77.9861138773517
MYO19_cg03513645	Methylomic	0.367900168029933	91.9392729413669	-0.870803120013783	65.2313588953302	1.55932651323538	29.3654720529533	2.16790521663905	18.49188073628
MCF2L2_cg21857959	Methylomic	0.367895354897652	91.9402783046889	0.421833557580122	88.6183420188844	-0.294217402413589	94.3954447429599	-0.462976966902893	84.3112510853188
CCDC88C_cg01889306	Methylomic	-0.367875615316165	91.9412836140677	0.0107561099410668	99.9914944142961	-0.474885727010163	85.2883289323345	-1.05352091368918	47.659673879167
EML4_cg15243721	Methylomic	0.367855252656492	91.9422888678006	1.71849127768781	28.7397139958438	1.39668873467267	36.0294455063557	2.15334324275968	18.6327144559805
ZNHIT3_ENSG00000108278	Transcriptomic	0.367815603731015	91.9432940131832	-0.192333175970772	97.25685258986	-0.106762705194974	99.2253596465882	0.258009515870951	95.3229288870168
PGAM1_cg05336550	Methylomic	0.367786142120327	91.9442990780548	1.07606274919895	54.9860374510959	-0.206470716561922	97.1918572793367	-0.913300135456581	53.7657155040136
LUM_cg21957925	Methylomic	0.367769781787281	91.9453040982178	-1.37116739400488	40.6535343815026	1.27902793379108	41.5140647060483	1.56187149263538	31.597284920809
NR4A3_cg13639936	Methylomic	0.367765616161585	91.9463091069972	0.968301551449595	60.244690637673	1.66500873038641	26.486130754735	-0.352779963189244	91.438435423079
DOCK10_cg24491774	Methylomic	-0.367710457969903	91.9473139650435	2.50981014589087	12.0714773468925	-0.304997874829008	94.0102473606481	0.18541733554264	97.5829696042065
LRRC4C_cg08545854	Methylomic	0.367706757813015	91.9483188129782	-0.79795005452381	69.2387000814592	0.81380479480243	66.5693345993572	0.160339347022732	98.1971773284585
RLF_ENSG00000117000	Transcriptomic	0.367704544902351	91.9493236548656	-0.0111789668178641	99.9908913958646	-0.260829812918914	95.5352674818269	0.362994597178765	90.9704148752564
NLK_ENSG00000087095	Transcriptomic	0.367648591249256	91.950328343846	0.204621597530679	96.9249580424219	-0.429580237884645	87.5469953520646	0.467777453295726	84.0477430532277
TSNAX-DISC1_ENSG00000270106	Transcriptomic	-0.367631415732064	91.9513329858902	1.34479864315303	41.7604125537371	-1.20751740881571	44.88414889668	0.912972894111921	53.8009007126098
PCYOX1L_cg18364837	Methylomic	0.367626423829378	91.9523376142928	1.296722574833	44.0394866757098	-0.182506095381894	97.7799391123883	-1.19815151769269	42.3534534072211
PSD4_cg08963753	Methylomic	-0.367610310284767	91.9533421986613	0.0686255430074577	99.6068784909415	-0.282572567692387	94.7674695060853	0.421750367177609	88.0821562664444
TEX30_ENSG00000151287	Transcriptomic	0.367591834982285	91.9543467325415	0.252135042818394	95.4604910271821	-0.464632759762622	85.7954024739606	0.487961042720078	82.9025497238037
ZNF501_cg07613233	Methylomic	0.367578465174988	91.9553512298854	0.422854788144459	88.5733448711115	-0.924152633428182	60.3754623579672	-0.134756817403709	98.7522874044897
CBLB_ENSG00000114423	Transcriptomic	-0.36752941497429	91.9563555931878	0.897597735610635	63.8361155860026	-1.00903209835926	55.8368236719637	0.902549880757679	54.406125107355
CMC1_ENSG00000187118	Transcriptomic	0.367506001161164	91.9573598925062	-0.343346147725124	92.0931825663012	0.030332103346816	99.9402352305334	0.158678361853019	98.2397289567466
SLC47A2_ENSG00000180638	Transcriptomic	-0.367487449734469	91.9583641411284	1.08244353084297	54.6660023663647	-1.09835849505943	50.5096944576241	0.917079397383463	53.5216275615818
CKM_cg19442915	Methylomic	-0.367480981636204	91.9593683720749	-0.369942247272232	90.9151118360027	-0.0328588572533612	99.9303223006991	0.0771285302253016	99.5928421177772
FAM208B_ENSG00000108021	Transcriptomic	0.367478689357542	91.9603725967572	-0.158948811056377	98.1097027615168	-0.136132810533239	98.7629270568086	0.278716188156061	94.6013181186843
AL139099.1_ENSG00000253459	Transcriptomic	0.367461238238687	91.9613767737501	-0.738471878184367	72.227084821428	0.427984987494858	87.6167760276776	-0.154320225014324	98.3380150289285
TRIM59_cg07553761	Methylomic	0.367438754837514	91.9623808893017	0.771052326718091	70.4971060493147	0.144003973846575	98.6190201008965	-1.38820400650049	36.2044508500788
MYL7_cg18356130	Methylomic	-0.367426288913331	91.963384970787	0.0538309281405634	99.7447563024017	0.112151911662168	99.1486648763505	0.298876376385131	93.808063025499
SP110_ENSG00000135899	Transcriptomic	-0.367368250107916	91.9643888936673	0.456886469678338	86.7917432997017	-0.752100745510101	70.0428929008828	0.806596494679365	60.7283901053436
C16orf47_cg25748270	Methylomic	0.367354773233449	91.9653927797187	-1.4942829425931	35.8598978054253	2.46099626975849	12.6564098743537	1.44695041022522	34.621200590641
RNF4_ENSG00000063978	Transcriptomic	0.367347748636569	91.9663966465738	0.273981545311597	94.6979767488685	-0.480573020328959	85.012854483065	0.497014087726201	82.3334812713551
GRXCR2_cg21611262	Methylomic	-0.367347724781026	91.9674005133636	-0.2729144457211	94.7404981741145	1.15010399855899	47.8958995327945	-0.121246913820161	99.0037990767447
SLC35G5_ENSG00000177710	Transcriptomic	-0.367343208554973	91.9684043678117	1.72831415565917	28.4617683436039	-1.33195951029853	39.2867022042834	0.857353041331759	57.4334798563681
BEND2_ENSG00000177324	Transcriptomic	-0.367328073550448	91.9694081808998	1.16575915067826	50.8439146163361	-1.13521176309412	48.6040194531519	0.918841288453004	53.3638229499669
GPRC5D_ENSG00000111291	Transcriptomic	-0.367328073550448	91.9704119939879	1.16575915067826	50.8472715209814	-1.13521176309412	48.6072609284958	0.918841288453004	53.3665465293059
AC007879.2_ENSG00000234902	Transcriptomic	-0.367328073550448	91.971415807076	1.16575915067826	50.8506284256266	-1.13521176309412	48.6105024038397	0.918841288453004	53.369270108645
CHD8_ENSG00000100888	Transcriptomic	0.367300210963263	91.9724195440228	-0.0627878982911296	99.6611648456499	-0.218259299652707	96.8664276594562	0.334925987647477	92.2651813885379
CD7_cg25662857	Methylomic	0.367275129923502	91.9734232124296	0.891366305322168	64.1760496148884	0.322456653589577	92.3848453581053	-0.363708709016962	90.9381037869668
MIR132_hsa.miR.132.000457	miRnomic	0.367274278965814	91.9744268785109	-0.318732175423198	93.0968980816638	-0.415265281394192	88.2087060441722	-0.38954172062238	89.7303650419513
MT-COX1_7175_T_C	Mitochondria sequencing	-0.367259708196836	91.975430504774	0.589886364181506	80.2644755270809	-0.890279513601781	62.2620933409866	-1.14617111570931	44.2141699918122
MT-ND6_14566_A_G	Mitochondria sequencing	-0.367259509401448	91.9764341304939	0.589886177681118	80.2661741555231	-0.890279781102444	62.2595512433919	-1.1461714447012	44.2107725737717
COLGALT2_cg04200073	Methylomic	0.367196544207645	91.9774375841461	-0.667293589024976	76.0701038776301	0.0258495726301345	99.9573479811696	1.07061986453552	47.0205142313102
C19orf25_ENSG00000119559	Transcriptomic	0.367149663531882	91.9784409096855	-0.599387646860786	79.7610394350912	0.281450361977449	94.810942786239	-0.03520335855532	99.9116249860432
ACOXL_cg07873900	Methylomic	0.367138052779473	91.9794442034958	0.0226368969125009	99.9229698666478	1.55349603670939	29.4855024796703	-0.185368475339031	97.5846180317777
SDC1_cg00445305	Methylomic	-0.367131414414555	91.980447479165	1.58485065031977	32.6032649430992	-0.965525993651162	58.0945697383631	-1.19287871121095	42.5377536375107
PDDC1_ENSG00000177225	Transcriptomic	0.3670570877542	91.9814505517187	0.0188008630553922	99.9353076967776	-0.28545585395572	94.6612213472872	0.379220149149518	90.2555619918926
STIM2_cg23597370	Methylomic	0.367050660974061	91.9824536067096	0.0320335135198052	99.8859479422316	0.323055843790811	92.361806169187	-0.0942886975845085	99.4039049876035
GRAP2_cg03840259	Methylomic	0.367017961891522	91.9834565723423	0.398920423607661	89.646916534772	-0.973116839458152	57.7071505327013	0.0013397037351216	99.9998863946041
KIAA1524_ENSG00000163507	Transcriptomic	0.366999414214226	91.984459487289	-0.20266801721033	96.9759911768382	-0.0979276445995362	99.3488501125222	0.252014641436875	95.538281800745
HIST1H2AM_cg24707023	Methylomic	-0.366871418937153	91.9854620524575	0.97707473511602	59.7769326624112	-0.260574463593143	95.5494105825655	-0.712718074218956	67.7577166414351
ODC1_ENSG00000115758	Transcriptomic	0.366859163172288	91.9864645841342	-0.170215731700026	97.8418008579922	-0.126531371874365	98.9166072846155	0.27220385468503	94.8281640126815
RHBDL1_ENSG00000103269	Transcriptomic	-0.366819445671082	91.9874670072732	0.297251964983596	93.8644202855292	-0.643002758602944	76.1963284654019	0.749585045510834	64.7217514824039
USP46_ENSG00000109189	Transcriptomic	0.366812290521908	91.988469410859	-0.575757418492676	80.9675214266409	0.25714775787405	95.661060393506	-0.0157518778296286	99.9818493233068
TSPAN31_ENSG00000135452	Transcriptomic	0.366772412078165	91.9894717054673	-0.211132405160038	96.7384993739599	-0.0905030859494829	99.4387276702721	0.246814766179277	95.7216539470081
TCF7_cg07440414	Methylomic	0.366772211558989	91.9904739995276	0.488323186211047	85.2928582498048	-0.925222524632899	60.32001131269	0.202680971686954	97.1275569494064
CD19_cg10571406	Methylomic	-0.3667528388979	91.9914762406474	-0.511422034101873	84.1929295454416	-1.12696342747393	49.0142087576574	-0.12616701727358	98.907245403127
WNT10A_cg11741241	Methylomic	-0.366740234103047	91.9924784473216	-1.00936870197523	58.2660389137224	-0.226823647664053	96.6261907035582	-0.354559943466879	91.3514125471825
FANCA_cg10352881	Methylomic	0.36668583418056	91.9934805053348	-1.4749863251188	36.6594758727442	-0.501976416372424	83.9304706897299	-2.2206226885407	17.7509993043537
GPX1_cg18642234	Methylomic	-0.366678548309056	91.9944825434375	-0.501953667017214	84.6800541421463	-0.533059177655384	82.3819428774062	0.0233181362965378	99.9621175557299
PIK3CG_cg00604356	Methylomic	0.366674286979795	91.9954845698951	0.472227364271377	86.0620588683893	-1.78687716611535	23.6376336464555	0.0909818840440443	99.4486757085547
PIK3CD_cg20880254	Methylomic	0.366630666619524	91.9964864771495	0.571847732983268	81.2037823378186	-0.977862571159076	57.45087242618	0.507578238322186	81.7007390108017
PARVG_cg20728514	Methylomic	0.366617414318086	91.9974883481889	-0.373153004025819	90.7727843573171	-0.781210755445833	68.4473706999193	0.444114338683308	86.8025519996563
FCN3_cg11529819	Methylomic	-0.366556428567139	91.9984900525698	-0.21064003483307	96.7518567966599	-0.589107053701938	79.2245579102669	0.152426084411606	98.3825539747984
RAB37_cg09852601	Methylomic	-0.366522110718138	91.9994916631689	1.21621481520674	48.5592173126992	-0.321369524412177	93.3724964406434	-1.56803980764088	31.4350081459938
BEX5_ENSG00000184515	Transcriptomic	-0.36646565347438	92.0004931194848	1.74993864589245	27.8960794002972	-1.33773939110763	38.9016273278026	0.852416384912454	57.7197981677106
PRRX2_ENSG00000167157	Transcriptomic	-0.36646565347438	92.0014945758008	1.74993864589245	27.9011185004972	-1.33773939110763	38.9054470990504	0.852416384912454	57.7223248539658
LINC00907_ENSG00000267586	Transcriptomic	-0.36646565347438	92.0024960321168	1.74993864589245	27.9061576006973	-1.33773939110763	38.9092668702982	0.852416384912454	57.724851540221
FGR_cg00404394	Methylomic	-0.366415703802681	92.0034973519331	0.716865671675715	73.3565547075828	-0.170896807096342	98.0471074891773	-0.989196203529326	50.0948113185277
PNMA3_ENSG00000183837	Transcriptomic	-0.366344298256273	92.0044984766165	0.360286237750848	91.3503218261415	-0.687090435848832	73.712306119407	0.773458636111484	63.051569731339
LRRC37B_ENSG00000185158	Transcriptomic	-0.366343839619773	92.0054996000465	0.690719580135663	74.8494593696443	-0.896252228804435	61.884674410251	0.868343415666363	56.7582351941072
IFI44L_ENSG00000137959	Transcriptomic	0.366318981101669	92.0065006555447	-0.359009267699184	91.4103817140011	0.0445902141910636	99.866824565912	0.148402512854558	98.4677856014751
LOX_cg01429321	Methylomic	0.366280041803786	92.0075016046317	-0.594916697217231	80.0017679869019	0.212572355314952	97.0239005057308	-1.21777918645746	41.5803933344043
CXCL16_cg08421353	Methylomic	-0.366274979038224	92.0085025398835	-1.17206748445641	50.594915073876	-2.05362472313596	18.4562295397172	1.0331275703672	48.3831142805145
S100A6_ENSG00000197956	Transcriptomic	-0.366239224633945	92.0095033774277	0.446857189865513	87.2690124432739	-0.745440095276882	70.4127250189515	0.803232361657369	60.9908505816429
BHLHE40_cg19972858	Methylomic	-0.366225725370664	92.0105041780819	0.774264819830945	70.3591437342661	1.18373969893039	46.0375683811623	0.469322108094472	83.9644135882277
BAIAP2L1_ENSG00000006453	Transcriptomic	0.366209412841632	92.0115049341582	-0.0447950313506337	99.8121260797765	-0.233649850259191	96.394906909436	0.345550176327103	91.7945077792527
ROR2_ENSG00000169071	Transcriptomic	-0.366173180977832	92.0125055912221	-0.473225428276389	86.0157756752914	0.0115339543839825	99.9908834455684	0.298735011311206	93.8186913679326
PAX5_cg00464519	Methylomic	0.366134676575469	92.0135061430634	0.845822012983524	66.5438549129245	0.280427433374691	94.8534481680249	-0.729394001722342	66.2200474288383
SLC12A2_ENSG00000064651	Transcriptomic	0.366132591227751	92.0145066892059	-0.0581005636797843	99.7052032433761	-0.222598074922726	96.7499835451443	0.338207439271046	92.1055845341169
SPICE1_ENSG00000163611	Transcriptomic	-0.366131949556412	92.015507233595	0.0659056553994492	99.6328363022948	-0.469116770276961	85.5793653844162	0.645217060168616	72.846509456753
VNN1_cg06000353	Methylomic	0.366128870599758	92.01650776957	0.0339476097202772	99.875230817875	-2.08562566418973	17.9424634988934	-0.0430335075922254	99.8717111158601
THY1_ENSG00000154096	Transcriptomic	-0.366126308327452	92.017508298543	-1.82858258558828	25.1384429085802	1.71018929921945	25.3732389540353	-1.23708617445493	40.9547704748592
HNMT_cg11081049	Methylomic	0.366108538892991	92.0185087789567	-0.956345681803942	60.8514022486384	-0.792149908656881	67.7065935733912	0.80881589848405	60.5631911704534
MMP12_cg20487452	Methylomic	0.366011240236829	92.0195089934783	-0.0594150458497952	99.6938703591636	0.72600047044572	71.5079678594468	0.310189882719469	93.3326305311082
MTA3_ENSG00000057935	Transcriptomic	0.366008140213265	92.0205091995282	-0.21212600304509	96.7147370638536	-0.0898983028704207	99.4479992480688	0.246621966589004	95.7275042706169
GAPDH_cg08074458	Methylomic	-0.365985284592127	92.0215093431197	0.553677784205128	82.1686330501492	0.962759967239461	58.2239774581054	1.21580197982864	41.638103371179
SLAMF8_cg17972058	Methylomic	0.365977915231259	92.0225094665725	1.28224581652277	44.655759171204	0.0748714709826121	99.6171336435865	-0.365063567974611	90.8646698162482
EPG5_ENSG00000152223	Transcriptomic	0.365894375429246	92.0235093617326	-0.121061527440678	98.8770133786539	-0.169424687975527	98.0845021933056	0.302247087827132	93.6548306700646
RIOK2_ENSG00000058729	Transcriptomic	0.365822392430448	92.0245090601817	-0.0629016408152165	99.6598981994682	-0.218696747487728	96.8576952279613	0.335696156433156	92.2264324635385
RNF168_ENSG00000163961	Transcriptomic	0.365800400810236	92.0255086985334	-0.0712730417515193	99.5821206627478	-0.211689038485096	97.0444923167456	0.330998778904944	92.4418287286176
ZBP1_cg12683613	Methylomic	-0.365766772703267	92.0265082449881	-1.01387875809108	58.0533665422794	-1.11813983881306	49.4245255558534	0.57162108328103	77.6957520537125
MICALL2_cg21535156	Methylomic	0.365728733113826	92.0275076874903	1.01384643780588	58.0562860010841	0.105140876368861	99.2453206513679	0.196364728490735	97.3042827506098
ATF3_cg22975126	Methylomic	-0.365727188467375	92.0285071257715	-0.583663307112108	80.5584401800845	-0.49889628139659	84.0890920899776	0.918229039060248	53.4210012955439
OAS2_ENSG00000111335	Transcriptomic	0.365725918242509	92.0295065605814	0.195293718321986	97.1764878884718	-0.42329439990886	87.8330621005062	0.464771476573839	84.2191117331393
VIM_cg07831453	Methylomic	0.365687853864764	92.0305058913712	-0.00308512945391025	99.9993793687293	0.131133661629266	98.8496245580858	0.504909518123797	81.8583050200265
FOXP2_cg18871253	Methylomic	-0.365678323303766	92.0315051961165	-0.749689319498784	71.6507015600248	1.08151912876477	51.2909577911202	0.119592444055432	99.0277086610347
LPAR5_ENSG00000184574	Transcriptomic	0.365634649578854	92.0325043815127	-0.0826950027654398	99.4468332026544	-0.202137386566761	97.3138574823036	0.324613649012331	92.7304649949588
UBE2QL1_cg13955436	Methylomic	0.365629966776071	92.033503554112	0.552470831739685	82.224373333676	-0.662021377105111	75.1214903156505	-1.04889029469025	47.8279363371425
RHPN2_ENSG00000131941	Transcriptomic	0.365607590025308	92.0345026655613	0.350545976970808	91.7634648014233	-0.535493101545909	82.2431307114945	0.52749896002405	80.4667068139281
C5orf56_cg19734164	Methylomic	0.365590490457944	92.035501730282	-2.19118042158626	16.5124962106006	-0.514987918709229	83.3167951586277	2.62998581329607	13.2881365485841
FST_cg07499072	Methylomic	0.365569511244592	92.0365007376719	0.391423761011533	89.9679446249771	0.749537377322453	70.1779307464574	-0.643198259809527	72.9897440254015
SLC33A1_ENSG00000169359	Transcriptomic	0.365561497056979	92.0374997231611	-0.267376839153161	94.9357182211825	-0.0404128058193807	99.891452912527	0.211221435181216	96.8831266823821
RNF126_cg03605761	Methylomic	-0.365560951943471	92.0384987071606	0.036444848472577	99.8626020518281	-0.722487075038185	71.6837341751046	-1.12714318893781	44.8647805976175
WDR41_ENSG00000164253	Transcriptomic	0.365551040144762	92.0394976640737	0.125951088117488	98.7903212694808	-0.370650268240407	90.4285772408658	0.433286085093426	87.4344707345706
SCG5_cg12752109	Methylomic	-0.365532634322157	92.0404965706885	-0.710933049553712	73.6813869954499	1.18435859977819	46.0037582750198	1.31321708429663	38.398025105393
GUCY2C_ENSG00000070019	Transcriptomic	0.36553255709378	92.0414954770921	0.424345332753116	88.4989556866302	-0.586039492029673	79.3990042634663	0.553470732560445	78.8695009814895
BAG2_ENSG00000112208	Transcriptomic	0.365529094388199	92.0424943740332	-0.378422565435309	90.5292583290404	0.0626336658514139	99.7283917458533	0.135111491970696	98.7414878142169
MOCS1_ENSG00000124615	Transcriptomic	0.365472269325753	92.0434931156859	0.384918001872521	90.2798266021263	-0.559291830995432	81.0151219318897	0.539957879914774	79.7105496031417
ACTN3_cg07039611	Methylomic	0.365468457050238	92.0444918469207	0.69064235153478	74.8514481342333	0.325695738448366	92.2645785609692	-0.273948996415461	94.7642271527247
TEC_ENSG00000135605	Transcriptomic	-0.365467889766932	92.0454905766052	0.113123190282205	99.0003969899223	-0.506108725655121	83.7160068187399	0.668548333515149	70.8093394987642
KIAA1324_cg27430662	Methylomic	0.365453888152077	92.046489268027	0.517081476648096	83.9322546818258	0.896837877979794	61.8488359997556	-0.336377338072572	92.1925694149895
MOB1A_ENSG00000114978	Transcriptomic	0.365423332811119	92.0474878759488	-0.127119407917637	98.7670072215047	-0.164396607640196	98.198953803671	0.298940815088218	93.8054051715195
LHFP_ENSG00000183722	Transcriptomic	0.365382261912474	92.0484863716345	-0.387582679653456	90.1507860482094	0.0712773221605287	99.6517595116288	0.128648244203106	98.8596352016923
PIK3R1_cg14514263	Methylomic	0.365362006967675	92.0494848119686	0.654959300411858	76.6904724411069	0.402451162328474	88.8363733002916	1.19912369342324	42.296610429684
XIRP1_cg15076368	Methylomic	-0.365332856957154	92.0504831726432	-0.55965951105145	81.8207871917031	1.40533698603249	35.6774592800478	0.753840696435213	64.4076182901351
SERPINA6_cg12334258	Methylomic	0.365302026274358	92.0514814490655	-0.343062172085269	92.1020769046679	0.259645913435459	95.5813426032464	1.1090996894407	45.5339223683839
MAP1S_ENSG00000130479	Transcriptomic	0.365297666409905	92.0524797135734	1.06961891202954	55.3412317379463	-0.95451607802517	58.692061757687	0.67856892201499	70.1064399993829
PTK7_ENSG00000112655	Transcriptomic	-0.365287278712925	92.0534779496944	-0.131832230528655	98.6767776674911	-0.305269471540615	93.9989204317362	0.535098353534577	79.9878275913757
ANXA5_cg02484274	Methylomic	-0.365241601695785	92.0544760609919	0.279971508973098	94.4618946702769	0.532782047548742	82.4002038406469	-0.418450049520667	88.2888546534039
TRAPPC2_ENSG00000196459	Transcriptomic	0.365177205532975	92.0554739963112	-0.529640138851268	83.2447185809705	0.209938901205083	97.0902363677156	0.0219784065025874	99.9655392158907
SEPT2_ENSG00000168385	Transcriptomic	0.365167413643684	92.0564719048719	-0.0207954096396398	99.9294837086138	-0.253853208114018	95.7632055908372	0.359247731091561	91.1641498242613
PDE4D_cg23509134	Methylomic	0.365139890625492	92.0574697382191	1.0581350225386	55.9170273036305	1.81170685215771	23.1190279147436	-0.164380498552978	98.0984970650698
RASEF_cg15053380	Methylomic	0.36513125720436	92.0584675479735	0.148009467658744	98.3585865876083	-0.66120362072404	75.1762763105535	-1.80580958161947	25.1777376198463
MMP14_ENSG00000157227	Transcriptomic	0.365122237948357	92.0594653330806	0.588300363465374	80.3340239051085	-0.692094286948588	73.4287994619288	0.602555925851402	75.6507955037705
LPCAT2_ENSG00000087253	Transcriptomic	0.365119119220152	92.060463109665	0.397311092107548	89.7191463275564	-0.567882676915602	80.5164618862208	0.544485136338146	79.4163784283068
MS4A18_cg10533304	Methylomic	0.365118091237133	92.0614608834402	-0.36480860971109	91.1425977037517	0.65564586713158	75.4657190936241	0.431378603149956	87.5434165405276
GAPDHS_ENSG00000105679	Transcriptomic	0.365116069287421	92.0624586516899	0.0486444386210915	99.781666210381	-0.310123946566294	93.7993634310917	0.395675463395392	89.4464604438212
GAPT_cg07774691	Methylomic	-0.365067379257334	92.0634562868823	1.90511608561194	23.1706197815836	2.0792444495649	18.013822910947	-0.900634435723864	54.5450924696441
CCHCR1_ENSG00000204536	Transcriptomic	0.365033881626482	92.0644538305343	0.027497352264893	99.9060611028437	-0.293198426328738	94.4281489084699	0.384877939666059	89.962152254287
RAB3GAP2_ENSG00000118873	Transcriptomic	0.365031680171278	92.0654513681703	-0.168115824398523	97.8851483196522	-0.129029145748065	98.8823140591065	0.274523738526227	94.7414653010861
TGM2_cg05365327	Methylomic	-0.365016528406864	92.0664488644004	-0.110830448654707	99.0362083993163	0.398694030551345	89.0331257578827	1.95874213038677	21.954893019341
KIAA1033_ENSG00000136051	Transcriptomic	0.365011867074444	92.0674463478923	0.247555171753114	95.6095069023276	-0.462196980693336	85.9290171139851	0.487497017255704	82.9198983712477
STARD5_cg05150327	Methylomic	-0.364956180793149	92.0684436792079	-0.889136240869386	64.2914151306622	0.585461327006922	79.4291065155626	1.14455615681953	44.2956534462408
RAB15_cg08044789	Methylomic	-0.364938913950884	92.0694409633376	-0.260035457792452	95.1855741186878	0.268765578880175	95.2700069707086	-0.535700642020378	79.9497353026047
SNX20_ENSG00000167208	Transcriptomic	-0.36493779769933	92.070438244417	-0.0384075432866667	99.8538852382406	-0.38441912540613	89.7842199675763	0.589473305871718	76.5482080407374
MAMDC2_cg10203887	Methylomic	-0.364849169538213	92.0714352832984	0.282843150192413	94.3533599679954	1.22610975860565	43.9500741495554	0.184432281652876	97.6070941045137
IL21R_cg02787852	Methylomic	0.364845857885277	92.0724323131299	1.27543334801847	44.9650777469807	-0.138166908478795	98.7268846440127	-0.0262069406065714	99.950463319934
CLMP_ENSG00000166250	Transcriptomic	-0.364836576623608	92.0734293175981	-0.402122467203984	89.5120188641342	-0.0580178084366285	99.7666154641905	0.35278298997585	91.4373897319122
LSM14A_ENSG00000257103	Transcriptomic	0.364805457717268	92.0744262370263	0.263210974004641	95.0770934335849	-0.47367010443887	85.3465542573972	0.49405644220753	82.5067736367088
MIR511_hsa.miR.511.001111	miRnomic	0.364798929880069	92.0754231386156	-0.789542501691821	69.6456311559403	-0.109151337934701	99.1856017354534	0.675928277217697	70.3131466166277
P2RY1_cg25277053	Methylomic	0.364791316247273	92.0764200193989	3.87919006483217	2.57809566241485	1.8518685659731	22.16768158231	1.5911895308514	30.8640471097093
HSH2D_cg20935694	Methylomic	0.364766926832574	92.0774168335321	-0.537032099565792	82.9038110340562	-0.885128190283727	62.5079729149218	-0.149480470426753	98.4488020642344
SGMS2_cg06551917	Methylomic	0.364696132779289	92.0784134542034	-0.408041213847296	89.2566299936717	3.37624062075496	6.08141997973306	1.02943871940618	48.5206727045593
RASGRP3_cg08852759	Methylomic	0.364654843442723	92.0794099620416	0.812004131569351	68.4855746571817	-0.00831814701896303	99.9955506089262	-1.22610177016805	41.2906963547518
GPR160_cg00424800	Methylomic	0.364651325323612	92.0804064602657	0.0343295173717563	99.8728720279168	-0.808116689450659	66.8934973308023	-0.446954502433925	86.6453686301067
KCNE1_ENSG00000180509	Transcriptomic	0.364642641759491	92.0814029347598	1.4219882129648	38.646850918237	-1.10370238312258	50.211039576044	0.674226117273142	70.4352196622298
MIR504_hsa.miR.504.002084	miRnomic	0.364605304475376	92.0823993072207	0.10536197292764	99.124348344217	-0.921145515454853	60.5256181928846	1.11428619037788	45.3297010685252
CORO1A_cg09297198	Methylomic	0.364574056204477	92.0833955942882	0.323501795912902	92.8701123999325	-0.756532164866038	69.8017068541456	-0.669494686086672	70.7359618364112
NTM_cg08506743	Methylomic	-0.364568324348777	92.084391865692	0.355261885973817	91.5440195236438	0.864814172138318	63.626824721917	0.184753575900955	97.5994335991839
F2_cg00371195	Methylomic	-0.364527056595765	92.0853880243216	-0.570090003944861	81.2826882322904	-1.05507847072431	52.6334569326519	-0.42106493957522	88.1183780211805
C20orf85_cg19155932	Methylomic	0.364521025415172	92.0863841664695	0.0355924217299047	99.8665403717423	-0.28395390056721	94.7197493581386	-0.418265347493395	88.3074556492669
IQSEC1_ENSG00000144711	Transcriptomic	0.364491452237008	92.0873802278016	-0.17834158196065	97.6411103302142	-0.120278426921422	99.0186834385775	0.268557451041887	94.946750344808
FLJ20306_ENSG00000269781	Transcriptomic	-0.364471043332486	92.0883762333614	-0.959026547001974	60.7052389536629	0.538866406333641	82.0606353077802	-0.141645650814264	98.6174985712781
SMC5_ENSG00000198887	Transcriptomic	-0.364418300134896	92.0893720947876	0.377665239629883	90.5640932795779	-0.69890057958408	72.9859485807454	0.779484267951572	62.6120080316614
PLK2_cg12942552	Methylomic	-0.36440709520913	92.0903679255936	0.492999407339414	85.0753475775501	1.10292190406589	50.2362442697818	-0.099549214186786	99.3174389724804
PRPF40A_ENSG00000196504	Transcriptomic	0.364392776593866	92.0913637172705	0.153188116497679	98.2471241225634	-0.391956974087979	89.3548299681532	0.446604429146395	86.6639092131857
STK10_cg16097330	Methylomic	0.364391847851478	92.0923595064095	0.935603347600849	61.8459025838752	0.675489981010623	74.3327110780833	0.191809464616474	97.4158926257658
C17orf87_cg16837973	Methylomic	-0.364372906861446	92.0933552437875	-0.186584262228554	97.4172700854843	-1.46358112298852	32.5158086825107	0.0336547741310818	99.9194836849586
FHIT_ENSG00000189283	Transcriptomic	0.364311597933227	92.0943508136241	-0.783053366312649	69.9421791100021	0.475236936159658	85.2679799187707	-0.192665434855859	97.3948041170525
LARP4_ENSG00000161813	Transcriptomic	0.364302081225836	92.0953463574539	-0.361788730962765	91.2785940882049	0.0464673591991293	99.8570896089445	0.147595288629491	98.4901569174361
ENKUR_cg17178372	Methylomic	0.36423167630592	92.0963417088852	-0.128932153944275	98.7331054088515	2.61415130334868	10.9346009035476	1.71000667017501	27.8948968249555
ZNF394_ENSG00000160908	Transcriptomic	0.364227850908185	92.0973370498627	-0.099400076507143	99.2230980633096	-0.188505938535519	97.6490176559432	0.315819618744901	93.1064185839223
SV2C_cg08933693	Methylomic	0.364227553847329	92.0983323900284	0.282730937974763	94.3582458057798	0.0624490277092495	99.7299986368995	-0.0231725552133225	99.9625993737861
KIF20B_cg17001533	Methylomic	-0.364205979663852	92.0993276712374	0.271427113486974	94.7937969203707	-0.0707636414923159	99.6564220960506	0.0251105479877585	99.9542003157857
RAP1GAP2_cg19190274	Methylomic	0.364190386969355	92.1003229098356	-0.285788041797285	94.2477909585148	0.382446753129851	89.8827641091622	0.666082465009954	70.9714939208238
CAND1_ENSG00000111530	Transcriptomic	0.364181666212556	92.1013181246021	-0.137773880145792	98.562243238682	-0.155674229676984	98.3873548639471	0.293316717658932	94.0353495661276
ITK_cg04805363	Methylomic	-0.364177921045172	92.1023133291342	-0.192275568123326	97.2596214346962	0.352890981690806	91.156029712941	0.23848743525405	96.0070641277859
TMEM171_cg14744898	Methylomic	-0.364140192994823	92.1033084305651	0.188082953880478	97.3789965101621	-0.0024837350908445	99.9995557052155	-0.0851442488251016	99.5107816886686
PCED1B_cg00509331	Methylomic	0.364127103992454	92.1043034962272	0.425221148816985	88.4659267814184	1.24939388484916	42.9430404746595	-1.95281824191588	22.0592391017277
YOD1_cg00970112	Methylomic	0.364073037192613	92.1052984141386	1.57958737983122	32.7673206039884	0.707507766930945	72.4800187183585	-0.54946728849854	79.126089982535
NUP98_cg17455688	Methylomic	0.36405913738459	92.1062932940655	0.878998538116749	64.7879853800947	-0.177826666797882	97.8803180263761	-0.858254590949849	57.3902626366662
TPPP3_ENSG00000159713	Transcriptomic	0.364019767527781	92.1072880664046	0.109158961384202	99.0650266492697	-0.358187493691876	90.9550325606061	0.426157594796535	87.8369115224183
C12orf34_cg07775420	Methylomic	-0.363992863663199	92.1082827652225	0.141508639944742	98.4870615332759	-0.454642072270767	86.3164069616445	0.986606059802599	50.2031675169627
ACADM_cg08739850	Methylomic	-0.363969596593248	92.1092774004573	1.01741547858618	57.8895662708785	1.06248851968706	52.2797586035064	1.69626625468718	28.2736169656017
FNDC1_cg08397344	Methylomic	0.363955190994156	92.1102719963255	0.531082221203925	83.1821016284077	0.70091889468781	72.8700178630316	0.571922834025967	77.6686351188232
CA13_cg16542006	Methylomic	0.363944183382212	92.1112665621126	0.580782169593229	80.7127170290128	-0.468654471822126	85.6074823647728	-0.915858506219008	53.5895353212542
IFIT2_ENSG00000119922	Transcriptomic	0.363925724113296	92.1122610774553	-0.0279553045376668	99.9047041909023	-0.248405534821121	95.9381360366145	0.35606366246127	91.2818979263615
MTUS1_ENSG00000129422	Transcriptomic	0.363896623627321	92.1132555132739	-0.196584726251946	97.1420743469078	-0.104437112412431	99.2569877215025	0.257581231050339	95.3343918343442
ZFP36L2_cg23465910	Methylomic	0.363895037632416	92.1142499447583	0.231255213820436	96.1196126009753	-0.410838638232002	88.4173987867941	-0.0864240239318173	99.4967953481772
MED15_ENSG00000099917	Transcriptomic	-0.363889721567746	92.1152443617153	0.462951280286595	86.4739524434876	-0.755867557301973	69.838413174051	0.808081123873007	60.6230993078459
SLC25A43_ENSG00000077713	Transcriptomic	0.363879241303942	92.1162387500325	0.309177899253819	93.4382550177564	-0.506994941651206	83.6711675340066	0.512836730200074	81.3423169438761
AGBL5_ENSG00000084693	Transcriptomic	0.363868853187199	92.1172331099616	0.114179306633607	98.9876356421229	-0.362140383343077	90.7832996442157	0.428642683751864	87.6874653332074
CYYR1_ENSG00000166265	Transcriptomic	0.363864083367591	92.118227456856	0.0962515918419097	99.2715247685942	-0.348179222472437	91.3461666720355	0.42001859603678	88.206855904263
SH3BP5_cg13562836	Methylomic	0.363836416702928	92.1192217281445	-0.271670709855389	94.7867601235061	-0.783651431302228	68.2976910291176	-1.32905519912787	37.9594741450613
NPAS3_cg15786128	Methylomic	0.363819840534353	92.1202159541347	-2.48582541895258	12.3590819168566	-2.02432584936621	19.0789677359736	-2.35047628115774	16.2140655228884
IQGAP2_cg23526052	Methylomic	-0.363768437880863	92.1212100396546	-3.01375777764348	7.11912596006533	-0.704073967554184	72.6694668703663	0.956489674790798	51.4159401641529
TEX9_cg17356280	Methylomic	-0.363759200120252	92.1222040999301	-1.64421994139618	30.7983850745472	-0.899155066733178	61.7078161371998	1.54420605291743	32.0759835572188
HHAT_cg15945769	Methylomic	0.363752737268602	92.1231981425443	-0.0615205642360723	99.6731562222852	0.330819188027575	92.0696297453335	1.58141216509407	31.0708816888039
SLC24A4_cg05200313	Methylomic	0.363713671037978	92.1241920784005	0.253377133426106	95.4197324184217	-1.75066231755004	24.4048924930735	-0.383886898332489	90.0214010542043
F10_ENSG00000126218	Transcriptomic	0.363706495865923	92.1251859946488	-1.06515758540562	55.5624857847204	0.798296774554521	67.3841281617132	-0.469232319524988	83.9699774889207
TMEM108_cg10406076	Methylomic	-0.363692938613061	92.1261798738486	-0.903979645147008	63.4833210659311	0.527593075205863	82.6469230713305	1.39567948635654	35.9898611371006
RPGRIP1_cg04124916	Methylomic	-0.36364398711524	92.1271736192766	0.964790450236427	60.414427956437	-0.00414070083998112	99.9988835791681	-0.48712716977655	82.9560114497187
MYL5_ENSG00000215375	Transcriptomic	-0.363557668741181	92.1281671288187	0.454868917762639	86.8770561807335	-0.750553304998033	70.111544548468	0.805468599452906	60.8239643602253
IFIT1B_ENSG00000204010	Transcriptomic	0.363514533558521	92.1291605204835	-1.82409533332473	25.2909782986262	1.81187722496957	23.1086816329995	-1.40922999613501	35.6196738464231
DDX41_ENSG00000183258	Transcriptomic	0.36344349076455	92.1301537180066	0.28665072453578	94.2181210705478	-0.491062370362936	84.4678657917484	0.504246110642481	81.8927040731837
CLCN6_cg13038952	Methylomic	-0.363405402522247	92.1311468114443	-1.2234738627625	48.1938639707472	-0.939607825399423	59.4440041688746	-0.00469020414078482	99.998564349849
DQX1_cg06721411	Methylomic	0.363386032706005	92.1321398519492	-2.66060843944829	10.3783984264824	-3.27722248282493	6.44220971237337	1.66493229881463	29.01576812215
FAM46C_cg02854554	Methylomic	0.363369111200585	92.1331328462121	0.980563355046042	59.6275412997679	-0.925938727457466	60.2777259744988	-0.399183056873015	89.2721427911025
DYSF_ENSG00000135636	Transcriptomic	0.363307413314768	92.1341256718705	-0.498231791575734	84.8355730782732	0.177949421934246	97.8777786573317	0.0475050870954236	99.8429648930523
MAP4K2_ENSG00000168067	Transcriptomic	0.363278450419744	92.1351184183808	-0.679608738268665	75.4591353262975	0.363605438925008	90.7366627353255	-0.100424493654343	99.3032195147717
ODF3B_ENSG00000177989	Transcriptomic	-0.363267993927288	92.1361111363162	0.651129584965186	76.8822085193151	-0.872918687328514	63.152985467889	0.85922601524038	57.3139039837857
HCST_ENSG00000126264	Transcriptomic	-0.363232220280227	92.1371037564914	-0.175938423276179	97.7048476616503	-0.266692940842639	95.3380298482881	0.507681910461082	81.6962251201725
SRPR_ENSG00000182934	Transcriptomic	0.363226509836031	92.1380963610614	-0.0384792282857463	99.8534424349764	-0.239960304604342	96.1994317993313	0.350706549704667	91.5510241475392
FARSA_cg11897279	Methylomic	-0.363216675936294	92.139088938758	0.0919642677750704	99.3333654533785	0.113757956419064	99.1267224664603	0.647149681598878	72.7239435340812
SRA1_ENSG00000213523	Transcriptomic	0.363208898194401	92.1400814951999	-0.0149602847499214	99.9442493668487	-0.259346409675746	95.5932001352589	0.36349499865551	90.9510361250012
FAM8A1_ENSG00000137414	Transcriptomic	0.363177848503298	92.1410739667911	0.0150531600633686	99.9439903632951	-0.283813605713043	94.7254232326911	0.379439411610524	90.2431940347754
LRRC4C_cg25075015	Methylomic	-0.36311013951952	92.142066253351	0.0790191953835192	99.4913989961475	-0.870009680373689	63.3271478402267	-0.9330638656892	52.4473143417318
PDE4D_cg13134509	Methylomic	0.363061005983924	92.1430584056416	0.108743487023277	99.0725568728512	-1.00407985688143	56.1127539056808	-0.803086760962992	61.0003728759558
KCNJ10_cg06978270	Methylomic	-0.363059634005896	92.1440505541829	0.136543761761037	98.587523855653	1.64334181896693	26.9537516143204	-2.50161603936374	14.5269856110646
SLC8A3_cg07744075	Methylomic	0.363036184898168	92.1450426386439	0.597417725103043	79.8626944620841	0.665851757381648	74.9015849087557	-0.128057205453056	98.8718099464483
OGN_ENSG00000106809	Transcriptomic	0.363022989888809	92.1460346870463	-1.82758129789311	25.1805554086607	1.81683082877307	22.9273714768419	-1.41392500842241	35.49835196971
DNAH1_cg13476950	Methylomic	-0.363004639113283	92.1470266853008	-0.719178288615544	73.23456099782	0.630721707458871	76.9494770480155	-0.601066052568373	75.7613934797728
MS4A14_ENSG00000166928	Transcriptomic	-0.362983593433154	92.1480186260428	4.636553460097	0.925487958269986	-1.2477849833009	43.0179057071824	-1.04256565351825	48.0355748888326
SALL1_cg13755795	Methylomic	-0.362983055560452	92.1490105653149	0.215804009547048	96.5989126635918	-0.4013904978895	88.9017843097035	-1.91386465513129	22.6552865044549
GFI1_cg18182148	Methylomic	-0.362936780423182	92.150002378129	0.158311220793107	98.1224937080929	1.65809286322578	26.6474033985533	-0.793515563241212	61.6794357091024
RSPH9_ENSG00000172426	Transcriptomic	-0.362927410461809	92.1509941653375	1.2424904326127	47.3276482808811	-1.16704217042495	46.9870458073062	0.917282270116959	53.5053166797004
CADM1_ENSG00000182985	Transcriptomic	0.36289670432832	92.1519858686339	-0.0539471476236271	99.743980455392	-0.227226746655417	96.6086880431443	0.342344393858611	91.9290591367762
LEPR_cg08234308	Methylomic	-0.362883943885852	92.1529775370594	-0.578614157137421	80.8278823705633	-1.42137606766102	35.011633429225	-1.40009589201831	35.9028569010629
GTPBP3_ENSG00000130299	Transcriptomic	0.362882670051396	92.1539692020038	0.129941603453109	98.7144686854504	-0.374674437232299	90.2168445281593	0.436653997862994	87.2268932847831
PPFIA1_ENSG00000131626	Transcriptomic	0.362859463044456	92.1549608035294	0.0396629496999218	99.8448957989641	-0.303747002826783	94.0606681493911	0.392360606223648	89.595936019506
TAF1C_ENSG00000103168	Transcriptomic	-0.362827794613839	92.1559523185134	0.117262160813	98.9439592869197	-0.509179217250389	83.5609065275336	0.670246446561852	70.6863196124892
FOXO3_ENSG00000118689	Transcriptomic	-0.362797341150187	92.1569437502758	0.440341037014877	87.7157503201719	-0.740934098233071	70.7076183424201	0.800676899831291	61.1834240745437
MPRIP_cg24170090	Methylomic	-0.362783278195449	92.1579351436079	-0.381924542720307	90.3924470621641	-0.729141658406117	71.375005934563	-1.21993352448385	41.5081339527352
HLA-F_ENSG00000204642	Transcriptomic	-0.362782848236763	92.1589265357649	-0.0968820512840012	99.2603975220987	-0.335145577431249	91.9232146501029	0.555705931505116	78.7116854430245
CLEC9A_cg20098659	Methylomic	0.36277849886092	92.1599179160363	-0.104699592550148	99.1364375340639	-2.72266106027394	10.0905252180365	0.0319039144987423	99.9280497429446
IER3_cg00985729	Methylomic	-0.362753406558331	92.1609092277368	0.474868960734605	85.943411945051	0.312122839225142	93.7105020319421	0.929140187478982	52.6653668206323
TPST2_ENSG00000128294	Transcriptomic	0.362734003029668	92.1619004864125	0.294734203322495	93.9445072539059	-0.497101390522439	84.1758221459462	0.507833443555775	81.6766597312691
CCL22_cg05700681	Methylomic	0.362716834650482	92.1628916981715	0.699533470550388	74.3810300605095	0.0531691611255173	99.8081286732426	-0.361626506213987	91.0423653755231
SOX10_cg25625951	Methylomic	-0.36268515936428	92.16388282337	0.451632361308109	87.0271640488007	0.148855971495785	98.5173914293279	-0.168077251835727	98.0167642777262
KIAA1328_ENSG00000150477	Transcriptomic	-0.362670849203272	92.1648739094625	0.373103414812547	90.7781565451238	-0.695680747791358	73.1950161981339	0.77763596675103	62.7273949032877
NRSN2_ENSG00000125841	Transcriptomic	0.362601480012767	92.1658648059869	0.689199540330364	74.9189944448096	-0.753859694566772	69.9396947111987	0.628074982020914	73.9977479568438
NAAA_cg10682057	Methylomic	-0.362579011451457	92.1668556411105	-0.111239589730484	99.0310930682729	0.140266344173335	98.6843464125731	0.797776567330169	61.3682184433539
MLXIPL_cg04431119	Methylomic	-0.362536750855014	92.1678463607467	-0.013247103525364	99.9869682840415	0.755781064344911	69.8427293473037	0.262190944648852	95.1756724949663
CR2_cg22708284	Methylomic	0.362522064669736	92.1688370402494	0.515724032097209	84.0036308213987	0.98089946673127	57.2886735180138	-1.76561049457435	26.6435242441308
CYP19A1_ENSG00000137869	Transcriptomic	-0.362521608885918	92.1698277185066	-1.46782804283368	36.9010373051052	1.1889888863348	45.7699171992557	-0.735039751566404	65.7140032921837
TEX9_cg17146150	Methylomic	0.362506891432096	92.1708183565447	0.905234880952189	63.4182058405109	0.45681366373154	86.2084007738204	-0.988649315687657	50.1241250689342
SNORA76_cg09783537	Methylomic	0.362504387739967	92.1718089877409	-1.80055789155722	25.754855748983	0.514690499418271	83.3314960848562	1.06541423958298	47.2104498411283
BMP4_cg18975764	Methylomic	0.362484984125972	92.1727995659121	-0.198308685478601	97.0977318336078	1.74372527614643	24.554581074335	-1.0035555949042	49.6046281660061
CORT_ENSG00000241563	Transcriptomic	-0.362482945828902	92.173790138513	-1.52499074247925	34.7730919670302	1.26826224613352	42.0049452641285	-0.810117132668373	60.4480147642705
RP11-544M22.13_ENSG00000270149	Transcriptomic	-0.362482945828902	92.174780711114	-1.52499074247925	34.7774833102201	1.26826224613352	42.008566650846	-0.810117132668373	60.4504160693843
ATXN2L_cg09754948	Methylomic	0.362474494519297	92.1757712606197	0.269183417457951	94.8669538942932	-0.44533993871088	86.7943112411375	-0.471634042918307	83.8500633155744
COL18A1_cg09443102	Methylomic	0.36238828980929	92.1767615745502	0.880846709782145	64.7043780941839	0.157350705173027	98.3551857627632	-0.51894720099699	80.9753154694427
GCHFR_ENSG00000137880	Transcriptomic	0.362387296766903	92.1777518857669	-0.131905221710199	98.6748790604286	-0.161379887593632	98.2654515440799	0.29781980224875	93.8496338143097
FRYL_ENSG00000075539	Transcriptomic	0.362354504257097	92.1787421073701	-0.186531803373731	97.4188815468013	-0.113857238962444	99.1247727145237	0.264706430879865	95.0913346930671
XPO7_ENSG00000130227	Transcriptomic	0.362328522499328	92.1797322579718	-0.0671764078114213	99.6203813726246	-0.216375867057888	96.9166856567689	0.335263029825469	92.2413457841819
FAM49A_cg06448298	Methylomic	-0.362295835238315	92.1807223192477	1.07837192424982	54.8619729704794	0.852572743908571	64.3696080944702	-0.594309496723233	76.1937667217919
PPP6R2_cg00563797	Methylomic	0.362287559368228	92.1817123579078	0.122668694239269	98.8461273326162	0.989104262179276	56.8779806715254	0.598218411098389	75.9498011790415
PRL_cg23511765	Methylomic	-0.362287158650077	92.1827023954728	-0.42858408033888	88.307341023529	-1.98892321398308	19.6060352135972	0.511027118181873	81.465249471293
ANGPTL1_cg07044282	Methylomic	-0.362271057319666	92.183692389037	-1.45116749701378	37.4891575100218	-0.313077060313643	93.6721218562331	0.965215536388782	51.1025863847411
ZNF546_cg03035619	Methylomic	0.362261033181799	92.1846823552078	1.35462458177078	41.3678919696957	1.07193617567237	51.7737381424737	-0.486467526418871	82.9891998483874
MIEN1_ENSG00000141741	Transcriptomic	0.362260025137936	92.1856723186239	-0.0982404035293331	99.240729462968	-0.190199528728622	97.6100801381709	0.31759713895471	93.0435181475221
PARP4_cg20765408	Methylomic	0.362230082367039	92.1866622002141	-0.103240799450448	99.1619087087257	-0.986419978637933	57.0359245493916	0.92225379766729	53.1155291078463
GAS7_ENSG00000007237	Transcriptomic	-0.362209369156187	92.1876520252004	0.736497639927413	72.3544822934723	-0.922112445694011	60.4624590772645	0.876963874360004	56.101512693927
GLOD4_ENSG00000167699	Transcriptomic	0.362191573640195	92.1886418015562	-0.497217821895323	84.8943317070564	0.176535235543121	97.9091696950269	0.0489222280845619	99.8341037361711
GLIS1_cg24064348	Methylomic	-0.362114231224796	92.1896313665551	0.89352990035657	64.0475614632911	0.66866727188195	74.768251870338	-1.30957274437076	38.5185277690498
PTPN6_ENSG00000111679	Transcriptomic	-0.362077923935063	92.1906208323354	0.524471466649931	83.5257885895372	-0.795340973536824	67.5365692303161	0.826398216554325	59.402590821107
PIK3R6_cg01320510	Methylomic	0.362056291599645	92.1916102390002	1.14829721385311	51.7267024582902	-0.505738041907882	83.7362307320296	-0.019765003316826	99.9722637417286
PDE4DIP_cg10785755	Methylomic	-0.362023364467378	92.1925995556836	0.424877303988393	88.4830613463064	-0.121400642333323	98.9959209041466	-0.448532702233746	86.5338977279087
FCHO1_cg24783510	Methylomic	0.361978504475242	92.1935887497762	1.07646302570373	54.9612456546161	-0.97563646553574	57.5930933963472	-0.530917637951697	80.2816369725767
EIF4H_cg13668635	Methylomic	0.36197071281267	92.1945779225761	0.455738919515802	86.8337907633332	0.246475730303025	95.9897088910952	0.205570426140795	97.0392596469284
KLC3_cg18304472	Methylomic	0.361969978971874	92.1955670933707	0.624313199055088	78.3177281170044	-0.477402070222384	85.1605501288759	-0.766232313897797	63.5537174611283
EPB41_cg25287272	Methylomic	0.361956575585566	92.1965562275373	0.374484616791928	90.7135817779727	-0.647908877068804	75.9235671651167	0.401985174425745	89.1462637850815
JAKMIP1_cg09567511	Methylomic	-0.36192304411382	92.197545270071	-0.442311371156939	87.4866801893706	1.05164214778571	52.8049292580077	0.14644955701384	98.5167409146421
NEIL1_cg15691392	Methylomic	-0.361904568592597	92.1985342621158	0.0283138778433169	99.9025957350338	-0.439428305447633	87.0696298919002	-0.940741431234571	51.9835447705421
TMEM131_ENSG00000075568	Transcriptomic	0.361887451776527	92.1995232073848	-0.0333319721000147	99.8781366035411	-0.244697480594199	96.0430032406074	0.354277896372708	91.3661191365724
HLA-DMB_cg10518264	Methylomic	0.361873435740061	92.2005121143516	0.465313729992915	86.3697356267257	-1.1929367509603	45.5489032634802	-0.425863936999519	87.8520640154279
TCF7_cg24093411	Methylomic	-0.361843616639402	92.2015009398304	-0.824369217712631	67.69774423315	-0.817673056715329	66.3317522244428	-0.426033070273534	87.8444890115929
JMJD6_cg08857478	Methylomic	0.361821289876422	92.2024897042959	0.140561015091953	98.5106130110487	0.477029656293913	85.176901000337	0.103540215403213	99.2636589859549
C2_cg14592690	Methylomic	0.361789648387972	92.2034783822935	-0.645611396692045	77.1547306328911	-0.20570691218954	97.2159832518896	0.441305853540911	86.9587156177346
MATR3_cg11487037	Methylomic	0.361785590680039	92.2044670492023	1.17046120018906	50.6455010694033	0.783803979836353	68.2865017897661	0.28262240927304	94.4474321131652
MAP6D1_ENSG00000180834	Transcriptomic	0.361774673060985	92.205455686276	0.0329725358296256	99.8804250118266	-0.298766615038419	94.2422055212646	0.389531300526531	89.7326743012584
EFCAB6_cg15751957	Methylomic	0.361770331108188	92.2064443114844	1.35243283943878	41.453641700129	0.314595442292663	93.6129764849742	0.0626135751602121	99.7343953816887
PLEKHB2_ENSG00000115762	Transcriptomic	0.361750686371994	92.2074328830087	0.15349592595358	98.2387344984008	-0.393125243750097	89.2909322529766	0.448216261918456	86.5578192920471
ATL1_cg18259504	Methylomic	-0.361748390004312	92.2084214482577	-1.10114214330248	53.8794627021607	-0.780595837090446	68.4941956927159	1.19830430522154	42.3463499669343
TTYH1_cg15723536	Methylomic	0.361695177177231	92.2094098680897	0.778788858208265	70.1377683507904	-0.512450532868182	83.4150587443718	-1.24446629408526	40.737867142191
RELN_ENSG00000189056	Transcriptomic	-0.361679735725085	92.2103982457241	-0.699615825778187	74.3770012324491	0.246062328596601	96.003770134251	0.108561914292549	99.1926526819506
NTM_cg11965370	Methylomic	-0.361663264471947	92.2113865783469	0.476904704894535	85.8611795002663	-0.152658256560153	98.4458859517314	-1.47980611592677	33.7188574646741
REPS2_ENSG00000169891	Transcriptomic	0.361596217598531	92.2123747277479	0.752117256661156	71.5123080819352	-0.790562888184752	67.7834277283012	0.641431802976623	73.1325249389749
TMEM200A_cg02769951	Methylomic	0.361566042780643	92.2133627946888	-0.544390333204016	82.5955393455406	-0.209136322513393	97.1093833504616	0.278868558767174	94.594707602604
MIS18A_ENSG00000159055	Transcriptomic	0.36151343371014	92.2143507178627	-0.331087071035821	92.6089562131206	0.0166989065387917	99.9809722559576	0.170574929508631	97.9560088837127
NAB2_ENSG00000166886	Transcriptomic	0.361400998971974	92.2153383337813	0.761068691757894	71.0287088284553	-0.795702049219379	67.5161254640197	0.643219739521459	72.9821177853383
OPN5_cg12732855	Methylomic	0.361391798758639	92.2163259245582	2.20979212185285	16.2653458762081	-0.942525270178484	59.3015931266868	-1.13388323246889	44.6469553522902
CKB_cg16947881	Methylomic	-0.361342014871611	92.2173133792885	1.12689640310882	52.6663217536616	0.4842280382372	84.8048212833429	-1.26358811990331	40.0391412157458
PRR4_ENSG00000111215	Transcriptomic	-0.361336446304251	92.2183008188013	-0.0946127743642347	99.2981868428772	-0.337010614496247	91.8473784067696	0.556888041761168	78.6275986766712
KIAA0100_ENSG00000007202	Transcriptomic	0.361296246395196	92.2192881484581	-0.267187617111795	94.9449545921679	-0.0421377671990404	99.8819080105985	0.213763670209655	96.8050045347361
SCAMP3_cg07189204	Methylomic	0.3612923849143	92.2202754675625	-0.38647864752915	90.2131884460602	0.248345268311831	95.9402634445372	-0.0200898123288976	99.9711439469276
LAPTM5_cg24459792	Methylomic	0.361261844187044	92.221262703207	0.393950140898642	89.8752069865523	-1.49762454447495	31.0834036514113	-0.405272562408168	88.9739077542937
PTGER3_cg12739034	Methylomic	0.361240886557245	92.2222498815796	-0.339792744665913	92.2437033557257	0.49113230773412	84.4594523535296	-0.0493264212475786	99.8307576694355
LOC113230_cg16696856	Methylomic	-0.36123785264565	92.2232370516614	0.814587331528799	68.3708413542141	0.462750779564478	85.8920406272058	-0.453509938293813	86.265263712505
ELAVL4_cg18691626	Methylomic	0.361227310502515	92.2242241929342	0.132013469241821	98.6737392331987	1.08814287472524	50.9810711305316	0.420492978050955	88.1545469771551
SPSB4_ENSG00000175093	Transcriptomic	0.361195185842249	92.2252112464185	-1.38272937928405	40.2214358462197	1.1961895748578	45.4056429298868	-0.826790540668027	59.3731886599024
CNOT8_ENSG00000155508	Transcriptomic	0.361183559406954	92.2261982681308	0.206341603406403	96.8711389498821	-0.433139192204052	87.3610244831883	0.472118769906896	83.8332806152384
MARVELD1_ENSG00000155254	Transcriptomic	-0.361137994290363	92.2271851653254	0.0671111029022189	99.6209612281566	-0.469820926595484	85.54317401215	0.645268149370156	72.8388590290565
DCC_cg02835371	Methylomic	0.361115939369907	92.2281720022495	0.797199201357599	69.2708529003708	-0.049241135785873	99.8375221069193	-0.27385798997597	94.7674744885668
SUMF2_ENSG00000129103	Transcriptomic	0.361090593788246	92.2291587699107	0.486185452426213	85.3966699712235	-0.628526384396904	77.0987019047072	0.575729976740956	77.4084125635641
CHDH_cg20248701	Methylomic	-0.36108659510741	92.2301455266445	0.298106684872228	93.8361362518514	-0.101142658693864	99.3054071717048	-0.17998883418532	97.7313092463008
DALRD3_ENSG00000178149	Transcriptomic	0.361050119117052	92.2311321836988	-0.14706586840604	98.3815232741876	-0.148774958184312	98.5182412408742	0.289521721240066	94.1657074938943
FAM173A_ENSG00000103254	Transcriptomic	0.361014368401816	92.2321187430557	0.343742293437733	92.0714187801162	-0.532341552144353	82.4138906156941	0.527511871456247	80.4635796268878
TBX21_cg08670136	Methylomic	0.360963257317181	92.233105162739	1.12925684645174	52.5688640987684	0.725228297457527	71.5473373785628	-0.216809737663952	96.7016313419685
BOC_cg26375587	Methylomic	-0.360947812862708	92.2340915402167	-0.265424614327879	95.0063043202227	-1.45773482412781	32.7452233663309	-0.818854605549154	59.8756449478684
SH3BGRL3_ENSG00000142669	Transcriptomic	-0.360925416272252	92.2350778564902	0.727191109243994	72.8159317609213	-0.916774004202819	60.7355353412193	0.874999370269684	56.2676628333014
ALG8_ENSG00000159063	Transcriptomic	0.360922251260634	92.2360641641147	-0.189900436323177	97.3240147390217	-0.111410780340288	99.157600112096	0.263425175294243	95.1374973783652
C1orf186_cg25058463	Methylomic	-0.36091604187294	92.2370504547704	-2.7447224344981	9.47620958852836	-2.34453933573129	13.8687928086208	1.08584167048473	46.4516173776615
LINC00667_ENSG00000263753	Transcriptomic	0.360869301676619	92.2380366176972	-0.147553132604163	98.3679473288159	-0.148417206512588	98.5292694387357	0.289331110656976	94.1760028688875
SLC25A42_ENSG00000181035	Transcriptomic	0.360849396852485	92.2390227262292	-0.413207700579893	89.0342964123213	0.094105880978963	99.3918944322538	0.112691940115853	99.1369467094066
LINC00607_ENSG00000235770	Transcriptomic	0.360842975941475	92.2400088172145	-1.17599888056631	50.3717944172209	0.932244639251931	59.8691130932942	-0.587227746473632	76.6859612312997
TNR_cg21640060	Methylomic	-0.36082698813396	92.2409948645093	-0.247546693762301	95.6102197345158	-1.29144100989602	40.9638440101727	-0.25801918961739	95.3221641092521
FAM176A_cg01921956	Methylomic	-0.360792713452065	92.2419808181402	-0.214377114066145	96.6459804347802	-0.285127605661962	94.6766967169607	0.816771672932312	60.0428921866316
GNAQ_ENSG00000156052	Transcriptomic	0.360749597549916	92.2429666539464	0.141442071071861	98.4886909887185	-0.384265453315043	89.7940964742725	0.44321092771765	86.8564657592223
AMPD1_cg21931680	Methylomic	0.360732054299256	92.2439524418115	0.491032729154024	85.1490348216051	1.73451732315034	24.7432571733829	0.876722742878051	56.1171068409299
SMC3_ENSG00000108055	Transcriptomic	0.36068444823498	92.2449380995814	-0.0825702371466039	99.4494509033973	-0.20402376938806	97.2651347843426	0.327470859913304	92.6086811693137
SORCS1_cg12935209	Methylomic	-0.360654751382369	92.2459236761974	-0.622535958821755	78.4541499033291	-0.807639866710529	66.9073361594359	-0.681688511061592	69.9129605570281
RAC2_cg14072120	Methylomic	0.360594955571674	92.2469090894069	2.05079004825177	20.1689310515729	0.275860442929485	95.0305396749701	-0.00522350470688494	99.9981694239146
NFE2L2_cg02858143	Methylomic	0.360580494591278	92.2478944630983	-3.89895153882389	2.52214309296043	0.877021856817495	62.9456885728897	-0.820132375589162	59.8076266955368
RAB3B_cg17140222	Methylomic	-0.360541178727373	92.2488797293495	-0.15713931024178	98.1506511552446	-0.0441700506001341	99.8697348546209	0.515260733972754	81.1945362475169
CCND1_cg11802013	Methylomic	-0.360534876329946	92.2498649783779	-0.56599968983505	81.4691347850515	0.147617328902295	98.5470147156247	1.03201322505835	48.4259603173335
PRODH_cg24868201	Methylomic	0.360516175603842	92.2508501763021	0.90536995142572	63.407778231786	0.456304173790139	86.2370810188119	-0.523950715225432	80.6677431068771
MIR874_cg03894789	Methylomic	0.360440266248535	92.2518351667854	0.936631546449088	61.8027812398154	0.892199942661317	62.127228344555	0.260246454545138	95.2414998628064
YWHAH_ENSG00000128245	Transcriptomic	0.360402203332399	92.2528200532527	-0.113141286578874	99.0000712418785	-0.17818055968643	97.871676959369	0.309987361573245	93.3427414009419
C8orf46_ENSG00000169085	Transcriptomic	-0.360394636249898	92.253804919041	0.209566765583969	96.771824442403	-0.578986768711692	79.8347359500134	0.712358288483417	67.7936207910525
SEMA4D_cg11197318	Methylomic	-0.360315198929233	92.2547895677476	0.285427252601743	94.2617714248234	0.650152018849329	75.7771620230807	0.460660998356624	85.8452545098639
BACH1-IT2_ENSG00000228817	Transcriptomic	0.360267043155619	92.2557740848569	2.16286532555377	18.0656236989774	-1.31102320805547	40.1241429191277	0.515165193836373	81.1975904505467
C1orf186_cg25200428	Methylomic	-0.360234303773223	92.2567585124978	-0.157188979255558	98.1497461596338	0.916888112749886	60.7276815759704	0.436933864558206	87.2152405636332
SVEP1_cg12647560	Methylomic	0.360190825128468	92.2577428213229	0.00728111814660991	99.9961177022027	0.411533505361194	88.3857010579107	-0.229893765078871	96.2985826264601
TNFRSF19_cg00504595	Methylomic	0.360187263842251	92.2587271204158	0.601713797786031	79.6227031369545	1.84116577906844	22.4153940025257	0.43421905141457	87.3791840794137
SLC23A3_ENSG00000213901	Transcriptomic	0.360056941774612	92.259711063372	0.989882588732223	59.2473255297847	-0.917552436811557	60.698875619806	0.675436582592577	70.3572070386347
KRT15_cg15801433	Methylomic	-0.359971675102376	92.2606947733164	0.237262839822388	95.9502411620696	0.0204901065580537	99.9735693767991	0.296123726453277	93.9173982609111
FAM179A_cg13181718	Methylomic	-0.359928766999349	92.261678366004	-0.0918503283505376	99.3357472628066	0.316594747664014	93.5453897320079	0.598597816897449	75.9338378304444
TNFRSF18_cg19413397	Methylomic	0.359883863840107	92.2626618359828	1.31309854463236	43.2357511446283	0.969461909976616	57.8818548141493	1.06553548714622	47.2072917982248
AKT1S1_cg21871394	Methylomic	0.359880021967703	92.2636452954628	1.35791050460318	41.2233828283098	0.306310687545995	93.959634431821	-1.35021926794887	37.3240155882036
CCDC71L_ENSG00000253276	Transcriptomic	-0.359860278862839	92.2646287009899	-0.214927202425179	96.6274392481794	-0.231931176466284	96.4467414560459	0.482480550191037	83.2231918770404
GAL3ST2_cg14812376	Methylomic	0.359824530653375	92.2656120088264	-0.636474308678123	77.6514661306105	-0.121886156594055	98.9896710941696	0.871932095966862	56.4333723534077
PITPNM1_cg08962271	Methylomic	-0.35981830237596	92.2665952996426	0.426321223800158	88.418114912824	0.698200305442021	73.0398023625533	0.0989991609649256	99.3359906336615
LYPD6B_cg18781121	Methylomic	-0.359810445962729	92.2675785689892	-1.30648033476175	43.4921951149033	-2.49995255015398	12.3026797433395	0.131259568022453	98.8133911226545
NLRC3_cg07762961	Methylomic	0.359795500774817	92.2685617974945	-0.632111386163344	77.8962463851994	0.488089737348874	84.6188253474045	0.928150486552261	52.7424328834449
PLAU_cg23318713	Methylomic	-0.359778588638751	92.2695449797833	0.910445512338736	63.2169605608111	-0.139231794659265	98.7070898474921	-0.805454249374884	60.8287393582229
FAM46C_cg26055420	Methylomic	-0.359709952940749	92.2705279745084	1.03800413013002	56.9369563793955	-1.01763410835302	55.3912402779785	0.210691342922205	96.8968848846793
CCNG2_cg09087966	Methylomic	0.359685100902087	92.2715109013192	1.894866082695	23.4934495043618	1.29239414703987	40.9048200077526	-0.645164121565439	72.848421817129
LCK_cg05350315	Methylomic	0.35966293459333	92.2724937675553	0.379045164407527	90.5063556601155	0.0983720985811833	99.343524403401	-0.553652593976286	78.8547333108677
LOC389602_cg23337386	Methylomic	-0.359662814461366	92.273476633463	1.21699718213766	48.517177317465	1.83552904541655	22.5360989401677	-0.866137475326046	56.92015619003
DNAJC24_ENSG00000170946	Transcriptomic	0.359652928881074	92.274459472356	-0.32973775741811	92.6536687560532	0.0147655870826266	99.9856865613978	0.172557854650923	97.9173552426543
RBM12B-AS1_cg16449161	Methylomic	0.359637099080591	92.2754422679902	-1.23634723037036	47.5953640673731	0.12281488247213	98.9746465961624	1.21992751072949	41.5117499954677
ZNF385B_cg07697891	Methylomic	-0.359615157976715	92.2764250036651	-0.194490568530773	97.1950097490205	-0.637780161063582	76.552780116909	1.74165653020455	27.1323526735364
COMMD10_ENSG00000145781	Transcriptomic	0.359578629767948	92.2774076395177	-0.128724679035711	98.7368146525123	-0.165126368186726	98.1834260677248	0.301283553648477	93.692395508591
KCNQ5_cg11008243	Methylomic	-0.359572508876321	92.2783902586435	-0.396045484461732	89.780814360968	-0.921530754167045	60.5019430375517	-0.128100161058633	98.8702915001519
PITPNA_cg05886275	Methylomic	0.359541764527737	92.2793727937529	-0.197651770504745	97.1142646360498	0.962087733283821	58.2706900420731	0.0234255488994985	99.9618405496211
TMEM165_ENSG00000134851	Transcriptomic	-0.359509605394342	92.2803552409797	0.681626813770667	75.3474336986563	-0.890549721355884	62.2315860561042	0.865483607638224	56.9586478352166
FAM176A_cg16751938	Methylomic	0.359504424981339	92.2813376740498	0.0181258583828534	99.9367991619787	-0.75121962762346	70.0836719360191	-1.8683631337952	23.5174264678322
PDE4D_cg11618874	Methylomic	-0.359486908505794	92.2823200592518	-1.26830108441741	45.2287789528671	0.663883329780857	75.0060104495462	0.771055019733038	63.243855582467
ZNF793_ENSG00000188227	Transcriptomic	0.359482132648184	92.2833024314027	-0.520436304341712	83.7500220151423	0.198634274104965	97.4007902145444	0.0324376312298893	99.9266211177892
CRY1_ENSG00000008405	Transcriptomic	0.359466240893432	92.2842847601255	-0.247651452953889	95.6066549065078	-0.0604767487862024	99.7459756361046	0.22756784631974	96.3752072712652
TNC_cg22480835	Methylomic	-0.359436273490853	92.285267006955	-0.824533714906376	67.6811252205606	-1.34271516915984	38.6835231743745	-1.21214254292991	41.7928573908213
NTF3_cg04060317	Methylomic	-0.359435237480317	92.2862492509535	0.162449858809435	98.0217426938834	-1.00214802515686	56.1786328998792	0.330270944244793	92.4741683243035
SLCO5A1_cg13623968	Methylomic	0.359378355449254	92.2872313395079	0.733534172317943	72.4920619043846	0.384266348531113	89.7929992455149	-0.83152275853996	59.0659536032744
RNF113A_ENSG00000125352	Transcriptomic	0.359361098475628	92.2882133809036	-0.339726975800793	92.2495733412044	0.0239707475827955	99.9640258217899	0.165817716025601	98.0652235002834
LMCD1_cg08804258	Methylomic	0.359340972735751	92.2891953673007	0.315660957209111	93.1891494202161	-0.0382957532032482	99.9020500470589	-0.793541888587628	61.672379307596
MPP2_cg01021856	Methylomic	-0.359271245645907	92.2901771631517	-0.175303501618139	97.7174904695931	0.63921092820954	76.447044029992	-0.492828683109332	82.5798960543586
NACC2_cg14175330	Methylomic	-0.359265202251115	92.2911589424875	-1.46095306952038	37.1329238886449	-1.98216761523329	19.7364443992434	0.622793593757912	74.349915105843
NCK2_cg07388950	Methylomic	0.359265084963997	92.2921407215029	0.631547557167689	77.9326324792548	-0.169536167036822	98.079662854492	-0.141338602199033	98.6250457639931
DOK3_cg22108563	Methylomic	-0.359243877700918	92.2931224425643	-0.687751008363142	74.9923539718275	-0.953856967979432	58.7492752055411	0.353910303299471	91.3871112267372
POLR2A_ENSG00000181222	Transcriptomic	-0.359223599672455	92.2941041082111	-0.20043856141414	97.0328403265331	-0.244831836044032	96.0360149489351	0.491745277293249	82.648474131772
FAM86A_ENSG00000118894	Transcriptomic	0.359189373503823	92.2950856803266	-0.314796177288799	93.2109284378826	0.000734790521229802	99.9999641573391	0.183056370202067	97.6435929076389
ZNF248_cg04308323	Methylomic	0.359152030314269	92.2960671503927	-0.128142795882622	98.7456861964594	0.0725910938093888	99.6386163817276	1.36225809091856	36.9541139239879
NFIX_cg09331335	Methylomic	-0.359132247565676	92.2970485663976	0.154426199752262	98.214343315779	-0.201389567510223	97.3288384505999	-1.09725976908837	46.0472745191682
PHC1_ENSG00000111752	Transcriptomic	0.359126792553291	92.2980299674955	-0.25140395626337	95.4916632037783	-0.0572154002316958	99.7702399687966	0.225320533631929	96.4497051940705
HAUS5_cg07268620	Methylomic	0.35912436019954	92.2990113619463	-1.63721583366116	31.001541958753	-0.142118106034808	98.6533080516359	1.13285194554551	44.6738305917475
RFX3_ENSG00000080298	Transcriptomic	-0.359080413356912	92.2999926363017	-0.0346220966600912	99.870687714187	-0.387276346330572	89.6641379538925	0.59095261095467	76.4397403589554
ZNF836_ENSG00000196267	Transcriptomic	0.359071102616184	92.3009738852133	0.0275404679139744	99.9058234235728	-0.295358831458575	94.3542036227627	0.388236066831483	89.7972178868064
TMEM63C_cg05223146	Methylomic	-0.359063482366357	92.3019551133007	-0.809218477844694	68.6372989639732	-0.650731226387163	75.7530186769022	0.327493573019889	92.6067398024629
AZIN1_ENSG00000155096	Transcriptomic	0.359048858745896	92.3029363014254	-0.979445597484309	59.6896215324195	0.695262691165056	73.2089161366003	-0.378274618856284	90.3027136976674
POLA1_ENSG00000101868	Transcriptomic	0.359047138859018	92.3039174848502	-0.450363064657544	87.0830092251323	0.129371820371618	98.8760418078972	0.0862735915632312	99.4993539608244
IL12B_cg06111286	Methylomic	0.359038910913882	92.3048986457901	-0.272956940829484	94.7381404166203	-1.41218092322161	35.3515577066221	-0.586911225175679	76.7138044351239
SLC22A7_ENSG00000137204	Transcriptomic	0.359003373470931	92.3058797096154	-1.49410524027729	35.8728055619289	1.34396457704337	38.6490057795046	-0.963267940771225	51.1854619003324
WDR81_ENSG00000167716	Transcriptomic	-0.358970799233225	92.3068606844236	0.290650914148649	94.0826418065985	-0.637861995635387	76.5454952084752	0.74600941358297	64.9589069451499
PLAGL1_ENSG00000118495	Transcriptomic	-0.358943647952379	92.3078415850344	-0.394154459598268	89.8638591381749	-0.0654876750897353	99.7064212245709	0.358171351737535	91.2162512227588
NTF3_cg03854198	Methylomic	-0.358885374888396	92.3088223263998	0.850788411731024	66.2799972521928	0.200652802616342	97.3477750557671	-1.3092326850572	38.5379343799162
HUWE1_ENSG00000086758	Transcriptomic	0.358882064116475	92.3098030587178	-0.0389878584507481	99.8495374914039	-0.241093084777327	96.1644128364186	0.352862387863502	91.4342524159836
MYO1C_cg00597076	Methylomic	-0.358858352280252	92.3107837262375	-0.150418069139502	98.3052630862473	0.0591098995465694	99.7575937742277	0.134807800619125	98.75068956215
ZNF208_ENSG00000160321	Transcriptomic	0.358851771175598	92.3117643757726	-1.26629597978641	46.3416456148456	1.04482314583738	54.0486674052694	-0.688060466664512	69.444231944115
GCNT1_cg22289360	Methylomic	0.358833133321192	92.3127449743753	1.09617097754973	54.123069602998	-0.31661187214275	93.5435816886112	-1.97912169772101	21.52301417564
PLCB3_ENSG00000149782	Transcriptomic	0.358820216984345	92.3137255376811	-0.0558546778911043	99.7237275738019	-0.227098078067488	96.6145254974603	0.343568790910202	91.8782409818482
SURF2_ENSG00000148291	Transcriptomic	0.358812638016169	92.3147060802754	-0.203944277631899	96.9455484426317	-0.0997659026857118	99.3217476642713	0.255841675274427	95.3952659168135
PARP15_cg09680355	Methylomic	-0.358804825069231	92.3156866015189	-1.28966570577908	44.3484389306279	0.843921371135779	64.8659006706331	-0.21677322186086	96.7022738893548
LSAMP_cg23075139	Methylomic	-0.358739556405471	92.3166669444	0.275705651226045	94.6323011257369	0.42961504344317	87.5433154238928	-0.250675432295254	95.5829765403819
DPH6_ENSG00000134146	Transcriptomic	0.358709880508169	92.3176472061845	0.00588691027595811	99.9974248704017	-0.277970552011355	94.9459337398668	0.377120279081115	90.3519757221181
AMOTL2_ENSG00000114019	Transcriptomic	0.358709272814806	92.3186274663083	0.292423601425157	94.0121359990372	-0.496849032688107	84.1885937074048	0.509139075034942	81.5922613667887
C19orf35_cg00330929	Methylomic	0.35866065915052	92.3196075935836	1.05129879332853	56.2420318131142	-0.548673669323103	81.5543239120982	-1.68910620720772	28.4491082500834
APTX_ENSG00000137074	Transcriptomic	0.358658857197458	92.3205877159345	0.228674036783878	96.2116897238838	-0.450565212189909	86.5154403083244	0.483091603198243	83.174542187369
ZNF470_ENSG00000197016	Transcriptomic	0.358622212141045	92.3215677381439	-0.261692736160454	95.1307502340665	-0.0480936203405642	99.8466753350996	0.218883312788727	96.6473775335659
PRRC1_ENSG00000164244	Transcriptomic	0.358617109809974	92.32254774641	-0.0998227059907674	99.217362475747	-0.190163511936566	97.6111661321083	0.318729746111885	92.9907166216607
TCIRG1_cg17589079	Methylomic	-0.358602500844994	92.3235277147535	-0.312469440929136	93.3084527816058	0.192295730651045	97.5626010646628	-0.030178883397641	99.9345820193729
BACH2_cg03181042	Methylomic	-0.358546599443162	92.3245075303328	-0.932340697707995	62.0099426814597	1.5766315191145	28.8595612312236	-0.219068976062671	96.6421851112152
CCDC85C_cg05406635	Methylomic	0.35854553247972	92.3254873429965	-0.484334692450791	85.4930826730933	-0.465367193423407	85.7701766893101	0.11084848304463	99.1598094809759
SGMS2_cg12798017	Methylomic	-0.358540685549686	92.3264671424147	-1.58691368846176	32.5484727389615	1.65757836826013	26.6710725236263	1.01040653186446	49.2821769390069
PVRL1_cg08358813	Methylomic	0.358529495899967	92.3274469112545	1.12435821140933	52.8251375813203	0.491749647875434	84.4341935955842	-0.236905105929958	96.0627148296431
LRRC8B_ENSG00000197147	Transcriptomic	0.358485813645713	92.3284265607219	0.602555100917372	79.5637530518627	-0.703135289286095	72.7237066755142	0.609819969954323	75.1925475233248
CUL3_ENSG00000036257	Transcriptomic	0.358484965168187	92.3294062078707	0.0227378016544751	99.9224474294318	-0.291695195828194	94.475748355208	0.386071505108005	89.8924503946195
TOR1AIP1_ENSG00000143337	Transcriptomic	0.358463627104988	92.330385796708	-0.37254776755454	90.8146573043438	0.0544893320367642	99.798756716029	0.143298378834851	98.5841384911111
MCF2L_ENSG00000126217	Transcriptomic	-0.358458869171054	92.3313653725431	0.977221440398448	59.7684915983845	-1.04820170801382	53.8186613461563	0.90933190733401	53.9926601927721
SCN10A_ENSG00000185313	Transcriptomic	0.358452482238019	92.3323449309244	0.265934097006171	94.9887102911265	-0.477863671163452	85.1414586114916	0.498672425306581	82.2449467931566
FAM184A_ENSG00000111879	Transcriptomic	-0.358449283668188	92.3333244805648	0.363467865680798	91.1939927864597	-0.688821431175863	73.6081954340759	0.773627449377286	63.0378125272626
FAM160A1_cg25374325	Methylomic	0.358417390926563	92.3343039430506	1.01315481849351	58.0883909009824	-0.760825345503558	69.5634266291869	-0.711238382167013	67.8611299357517
TMED2_ENSG00000086598	Transcriptomic	0.358412924839827	92.3352833933317	0.273973390391993	94.7003435675472	-0.483691035934501	84.8338417701534	0.50194755107041	82.0284261617947
TNR_cg21577836	Methylomic	0.358409858266625	92.3362628352326	-0.604071468679481	79.4525816356478	-0.783420608194731	68.311114172794	0.846805920976175	58.1731104577827
PDE1A_ENSG00000115252	Transcriptomic	0.358398569517352	92.3372422462843	-0.220227574590697	96.4670127300944	-0.0854446623345579	99.4980792541956	0.245786211066925	95.7530500818672
UNC93B1_ENSG00000110057	Transcriptomic	-0.358384249012377	92.3382216182017	1.10507675052315	53.7302003409404	-1.10796827711898	49.9837551019998	0.916542125976412	53.5488009690442
CDHR2_ENSG00000074276	Transcriptomic	-0.358363151733341	92.3392009324657	0.328736807265447	92.6906410321271	-0.664724915743984	74.9623827295912	0.760729077019135	63.9339451056633
SCN9A_cg18169594	Methylomic	-0.3583227348332	92.3401801362807	-0.274446919855498	94.6774466840675	2.08095950454035	17.9960049173976	0.255342202913217	95.4149604584324
HAAO_cg08421126	Methylomic	-0.358286172294704	92.3411592401797	-1.50488113123681	35.4971157949515	0.31868844886902	93.4519873384571	1.3847866430174	36.3071983599219
DLGAP2_cg24526596	Methylomic	-0.358275035181444	92.3421383136439	0.643061858099558	77.3106010964263	0.145861725830541	98.5809570338692	0.306335684522158	93.4852753791178
TTC39B_cg18258827	Methylomic	0.358269090335062	92.3431173708622	1.65603470900454	30.4942858499842	-2.15843811113161	16.2697680390438	0.999964616233277	49.7263271933629
EML4_cg23994692	Methylomic	0.358262421017237	92.3440964098551	0.537675131648249	82.8836980585081	1.17170019382942	46.749964362593	2.09141130844125	19.6229891872325
VAC14_cg17681818	Methylomic	0.358253960264527	92.3450754257269	1.02273668864186	57.6370548475939	0.207366612104535	97.1629088603552	-0.669056119025237	70.7736553055236
SMOC2_ENSG00000112562	Transcriptomic	-0.358252207563802	92.3460544368091	-1.88178354467158	23.8414428760142	1.79073384619636	23.5456868794026	-1.31638002861302	38.308393270055
SLC24A4_cg01802258	Methylomic	0.358215692625358	92.3470333481053	0.0348357346386755	99.869887944504	-1.2700185374027	41.9143504226507	-1.50539737203747	32.9576096291539
KRT16_cg00026891	Methylomic	0.358186144741533	92.3480121786547	0.382222656173045	90.3792435187056	-0.694312609565231	73.2783445649296	0.0224577149943976	99.9642874214287
PRKD1_ENSG00000184304	Transcriptomic	0.358095536915374	92.3489907615963	-1.02486701132443	57.5545019161749	0.748262855764693	70.2570526755707	-0.424084157682525	87.981841748649
AKAP11_ENSG00000023516	Transcriptomic	0.358060130177514	92.3499692477803	-0.393470097504866	89.8944812415333	0.0742052283755329	99.6245824143023	0.12857199996987	98.8615410685031
DHRSX_ENSG00000169084	Transcriptomic	0.358019265665294	92.3509476222922	-0.21558768889845	96.6063656944709	-0.0897153621297473	99.4515893454566	0.248943872479209	95.6511045049894
RGS13_ENSG00000127074	Transcriptomic	-0.358003213807529	92.3519259529385	0.531695981243296	83.1453784499031	-0.799651828450807	67.3088471407475	0.827922099469994	59.2947120115359
RHOA_ENSG00000067560	Transcriptomic	0.357940907619136	92.352904113318	0.358670974530713	91.4196813885332	-0.543797588605294	81.8179121090478	0.534683327975694	80.0258818467455
NRM_ENSG00000137404	Transcriptomic	-0.357917907418383	92.3538822108439	0.877650182114947	64.8360370683508	-0.998126833138738	56.398507914959	0.898749022251781	54.6490949449549
ZFHX3_cg09618520	Methylomic	0.357902342605359	92.3548602658351	0.0284549913040348	99.9016965674503	-0.443251767250406	86.8970517744842	1.4074228554039	35.6948021603931
RALB_cg17676327	Methylomic	0.357894097688177	92.3558382982951	0.998928918403744	58.7720976163063	1.74238005479064	24.5943931522367	0.17478497395779	97.8653853958411
MELK_cg13753526	Methylomic	-0.357862228149999	92.3568162436639	2.05014576757627	20.1925465908097	-0.878437172491973	62.8805314784394	-1.09845016539799	45.9887061490093
C1QTNF2_cg12586050	Methylomic	-0.357830716162866	92.3577941029185	-1.03622222914287	56.9966867957261	0.567392812751483	80.5407722584671	0.38971043911193	89.7211262826771
WIBG_ENSG00000170473	Transcriptomic	0.357789523176141	92.3587718496033	0.0831569227107814	99.4432534390071	-0.340065510606964	91.7207645052718	0.417005872871278	88.3743014964399
KCNN3_cg00260489	Methylomic	-0.357762166799075	92.3597495215301	0.601108950743362	79.6608036480705	-1.27808060893345	41.546919834029	-1.06597789777217	47.2009740798954
HIST1H4B_ENSG00000124529	Transcriptomic	0.357553256582764	92.3607266225591	-1.18803913874747	49.8815227717217	0.945970427783343	59.1236671199305	-0.59873769464874	75.9249651970343
ZNF555_ENSG00000186300	Transcriptomic	0.357489494643243	92.3617035493431	0.264184510167322	95.0467175359851	-0.476930798870764	85.1891589888868	0.49848994002134	82.2582471132485
THY1_cg15449664	Methylomic	-0.357464356937114	92.3626804074323	-0.421288858264593	88.6414047757673	0.357644382380496	90.9775135774271	0.0580687553245934	99.7693438850839
NASP_cg12477012	Methylomic	0.357462448215112	92.3636572603053	1.21482051871509	48.6222271170547	1.58914504844742	28.489130331414	-0.118259600316493	99.0470993715107
THBS3_cg12741900	Methylomic	0.357443217269539	92.3646340606252	-0.523983633833922	83.5574872461932	0.609722294058115	78.086821222671	0.618261246616664	74.6809458662366
HSPB7_cg03260781	Methylomic	-0.357429218913105	92.3656108226912	0.267582208628082	94.9280156122878	0.308886660509465	93.866515935704	0.0673798192301214	99.6908535834379
FKBP10_ENSG00000141756	Transcriptomic	-0.357424964907345	92.366587573132	-0.0966025049810214	99.2659698843264	-0.335131970179079	91.9251285500868	0.555303497375261	78.7413233453514
MYO19_ENSG00000141140	Transcriptomic	-0.357373689346557	92.36756418345	0.599500447876304	79.7541351381459	-0.84159545196351	64.9862322788727	0.846009569008004	58.2257921928679
IPCEF1_cg01924666	Methylomic	0.357358005402963	92.3685407509077	-0.243618843478147	95.7389362854953	0.0162465994407524	99.9822398501972	1.4952034492202	33.2823461449002
C18orf54_cg18534839	Methylomic	-0.357332395095106	92.3695172483791	-0.799458311015796	69.1237056116525	-0.301803835188446	94.1393450580341	-0.91499043027985	53.6410917962749
LRRC48_ENSG00000171962	Transcriptomic	0.357302749326037	92.3704936648362	-0.473838814662674	85.9925915857824	0.151687760652264	98.4663130382783	0.069575622160948	99.6703522344722
STAT1_cg07730886	Methylomic	-0.357277141199859	92.3714700113129	1.20941696867521	48.8526073482115	0.0856487446224535	99.497591132664	-0.170295185860275	97.9630802814315
MIR215_hsa.miR.215.000518	miRnomic	0.357274912970493	92.3724463517005	-0.987998814828754	59.3356018087864	0.0277810980427421	99.9513015020112	-0.181883922466794	97.6781996154653
COL1A1_cg11840274	Methylomic	-0.357272867656398	92.3734226864987	-1.34137110342847	41.9112307257281	-0.0759971746962358	99.59858635184	1.14240795193836	44.3702159292743
AGAP3_cg10813610	Methylomic	0.357268973247535	92.3743990106545	1.03559415485432	57.0235310578455	0.607654088877165	78.1945817759061	-0.549466297759696	79.1293473801513
ARHGAP32_ENSG00000134909	Transcriptomic	-0.357261644449417	92.3753753147825	0.595838671923323	79.9554757438772	-0.839362464253796	65.1422128643312	0.845066960253944	58.2633867185378
MPP2_cg16423567	Methylomic	-0.35724947108513	92.376351585644	-0.0163009025399188	99.9416925279488	0.436919580336221	87.1709493220321	-0.0664257362779748	99.6993801950001
CDC6_ENSG00000094804	Transcriptomic	-0.357216193572189	92.3773277655665	-0.273788311362805	94.7042866764157	-0.178494338299209	97.8650570274354	0.443231586472939	86.8551520175123
GOLIM4_ENSG00000173905	Transcriptomic	0.357206332467661	92.3783039185411	-0.330458087978204	92.6270562294456	0.0145475373118911	99.9861888654108	0.173441972391018	97.894803726193
RAB15_cg18436128	Methylomic	0.35711096005726	92.3792798108876	0.68808350629874	74.9765066751727	1.60333671397478	28.0151157559181	-0.212994473144293	96.8328267194806
NDOR1_ENSG00000188566	Transcriptomic	-0.357075116984549	92.3802556052841	0.802552922816458	68.9807172443638	-0.958272130167525	58.4900025245983	0.887828028314331	55.355997231131
EPSTI1_ENSG00000133106	Transcriptomic	-0.357065760799933	92.3812313741125	0.789105739456279	69.6706330057439	-0.950956316064577	58.9015712915642	0.885629300455437	55.5531283741244
LAIR2_cg10007134	Methylomic	-0.357050039056972	92.3822070999775	-0.112255565523354	99.0169412076217	-0.254299966071958	95.7544979805867	0.245130799186308	95.7763359844839
ERGIC1_ENSG00000113719	Transcriptomic	0.357042897350608	92.3831828063261	0.12540568523398	98.7997308268549	-0.373237927238314	90.2979899916107	0.437762268547303	87.180235614539
IL15_cg17291383	Methylomic	0.357034208943394	92.3841584889315	-0.585200990324309	80.4860822282086	0.867110993910699	63.4982450775221	1.0154076871909	49.0420458852787
RYR3_cg25850686	Methylomic	0.357022877578157	92.3851341405712	-1.98202278806288	21.481141392361	1.39921212797281	35.917668396516	3.15093007325091	8.89558786156926
IRF2BPL_ENSG00000119669	Transcriptomic	0.35698989043703	92.3861097020654	0.150124905442121	98.3139165810897	-0.39222893557655	89.3447560979109	0.449306120826247	86.4913202949991
TAZ_ENSG00000102125	Transcriptomic	0.356971992147587	92.3870852146483	-0.317750211645029	93.1271385775704	0.00266469252047628	99.9994966384855	0.182292072778875	97.6657877197676
FOXN2_cg18064411	Methylomic	0.356969717287535	92.3880607210146	0.587506860567208	80.3814293298851	0.293852200025431	94.4063583000157	2.42720195292364	15.2869932196642
CENPV_cg21325732	Methylomic	0.356884246418324	92.389035993811	1.765555204241	27.4355331634089	1.14472052989751	48.1874926674278	-0.822001097760361	59.6762273690878
MCOLN3_cg17754945	Methylomic	0.356758220053345	92.3900109222098	0.147043403627247	98.3827936104881	1.18441306305279	45.9969945269857	0.718739574054957	67.2720941843554
MCAM_ENSG00000076706	Transcriptomic	0.356753899025553	92.3909858388003	-0.595084081835754	79.9949152143796	0.273200300589381	95.1167383912153	-0.0257581264773308	99.9523118064338
C1orf173_ENSG00000178965	Transcriptomic	0.356742112067483	92.39196072318	-2.10565202553423	18.8880283553117	2.23726602927562	15.1450201094596	-1.82519834928193	24.8061938859543
ITIH1_ENSG00000055957	Transcriptomic	0.356742112067483	92.3929356075598	-2.10565202553423	18.8940917630592	2.23726602927562	15.1514083824738	-1.82519834928193	24.8116040395644
CDH12_ENSG00000154162	Transcriptomic	0.356742112067483	92.3939104919396	-2.10565202553423	18.9001551708066	2.23726602927562	15.1577966554881	-1.82519834928193	24.8170141931745
ZFP57_ENSG00000204644	Transcriptomic	0.356742112067483	92.3948853763194	-2.10565202553423	18.9062185785541	2.23726602927562	15.1641849285023	-1.82519834928193	24.8224243467846
LPO_ENSG00000167419	Transcriptomic	0.356742112067483	92.3958602606992	-2.10565202553423	18.9122819863015	2.23726602927562	15.1705732015166	-1.82519834928193	24.8278345003947
CNDP1_ENSG00000150656	Transcriptomic	0.356742112067483	92.396835145079	-2.10565202553423	18.9183453940489	2.23726602927562	15.1769614745308	-1.82519834928193	24.8332446540048
PRR19_ENSG00000188368	Transcriptomic	0.356742112067483	92.3978100294588	-2.10565202553423	18.9244088017964	2.23726602927562	15.1833497475451	-1.82519834928193	24.8386548076149
AC006041.1_ENSG00000229379	Transcriptomic	0.356742112067483	92.3987849138386	-2.10565202553423	18.9304722095438	2.23726602927562	15.1897380205593	-1.82519834928193	24.844064961225
SAMD14_ENSG00000167100	Transcriptomic	-0.356727057744107	92.3997597570787	0.317492320402533	93.1362839505049	-0.656739360181638	75.4001333863033	0.7562266231602	64.2509541238774
DCC_cg07935012	Methylomic	0.356695714084346	92.4007345146648	0.359575413636808	91.3814175592619	0.101329250558658	99.3019382734484	-0.484810775182163	83.0712479309944
HCN1_cg05539745	Methylomic	0.356625438036329	92.4017090802045	-1.44680649363292	37.6352088019828	-0.505190341566312	83.7622117666154	0.143449930041687	98.5820140205259
CARD11_cg07118489	Methylomic	-0.356615173634535	92.4026836176942	0.871589036186474	65.191219399118	-1.83475834947914	22.5780157690148	-1.13461241625778	44.6200563909253
FLT4_ENSG00000037280	Transcriptomic	0.356586794816494	92.4036580776319	-1.72256925089115	28.6455812100269	1.66182865277339	26.5478681330709	-1.2633972987574	40.0466312587805
BRMS1L_ENSG00000100916	Transcriptomic	0.35653335219824	92.4046323915247	0.558509356898999	81.8787495735272	-0.67640009662983	74.2902485415422	0.599208998796882	75.8965598684745
GMIP_cg03672602	Methylomic	-0.356526076728448	92.4056066855355	1.56036396360814	33.4316488579425	0.231382137879294	96.4665855515911	-1.12252945967726	45.0114030048123
AIM1L_cg10813720	Methylomic	-0.35651929949286	92.4065809610259	-0.607804869572529	79.2065689661499	-0.210414352764098	97.080035952682	0.160959764788637	98.1847990372082
ASUN_ENSG00000064102	Transcriptomic	0.356483624535643	92.4075551390257	-0.332225441999306	92.5621718147534	0.0159315272672746	99.9830219704448	0.172629906378876	97.9137745411362
BRIP1_cg06257227	Methylomic	0.356464467899316	92.4085292646755	0.519497369253406	83.803923272769	1.30160640543317	40.5269033236096	-0.297190644591493	93.8734351366774
WNT3_cg13998093	Methylomic	0.356451107680113	92.4095033538152	0.496685195433606	84.9115030993347	0.783786812065009	68.2887398088818	-0.817117415753954	60.0138339166975
GSTM3_cg04903060	Methylomic	0.35639626387237	92.4104772930808	-0.0206302059407263	99.929901218533	1.46382139399063	32.4990912092741	-0.320559060161466	92.9120884055455
CCNB1_cg10556830	Methylomic	0.356385795849247	92.4114512037401	0.130479588242317	98.7039675515878	-0.536387680232313	82.1926290144072	-0.268698882571042	94.9419728959337
CNR1_cg01767599	Methylomic	-0.356358070353213	92.4124250386327	1.1888241133142	49.8575707001221	-1.2895523397784	41.0154222769277	-2.40632356927915	15.5661779706037
DCC_cg25266232	Methylomic	-0.356298413413188	92.4133987104983	-0.314006575817357	93.2417134594823	0.241938850729501	96.1409676823625	-0.160083829311407	98.2052490881393
BOD1L2_cg08862829	Methylomic	0.356292813903651	92.4143723670618	1.44172831331691	37.822340936809	0.14456648071821	98.6062468433702	-2.79891638541602	11.4751779409943
TIAL1_cg03613717	Methylomic	0.356255733359888	92.4153459222938	0.59069216594943	80.218584970232	0.70186963402496	72.8019296825	-0.337540088050642	92.1416381758303
AL161915.1_ENSG00000212670	Transcriptomic	0.356204578622656	92.416319337733	-0.0720681967997033	99.5755197120531	-0.21446323923541	96.9757485811173	0.335935435324249	92.2115010685824
COL9A2_cg18186394	Methylomic	-0.35618017871078	92.4172926864935	-0.155635897278276	98.1853222682409	0.598912033675804	78.6667247172697	0.0945794956239996	99.4005454332898
RIMKLA_cg11942673	Methylomic	-0.356176509506799	92.4182660252271	-0.211271178579906	96.7354591465529	1.28157048610877	41.3788238960272	0.177232355432086	97.8053684363323
LPL_cg09155444	Methylomic	-0.356151904256572	92.4192392967208	-0.372655354321074	90.8060741907341	-1.48051586470825	31.6744861932621	1.28032559260585	39.4549351659309
CD79A_cg11624309	Methylomic	0.356081403003673	92.4202123755528	-0.4406081397967	87.7017982756353	-0.672874691459442	74.4828669375896	0.762507491126902	63.8323584717162
SRRM3_cg13367272	Methylomic	0.356058632355436	92.4211853921584	0.227230173110977	96.2615773768887	-0.185745287875613	97.7142168326606	-0.640610827374354	73.1800177233925
PALMD_ENSG00000099260	Transcriptomic	0.356039389220987	92.4221583561775	0.240506918150186	95.8491256720857	-0.460174246680762	86.0238368024969	0.489513827950924	82.7881196919119
NASP_ENSG00000132780	Transcriptomic	-0.356033461763977	92.4231313039984	0.232162249381423	96.0995980165778	-0.595401134678279	78.8559832234357	0.721570261440066	66.744651122004
ACCS_cg09920268	Methylomic	0.356016911347814	92.4241042065913	-1.55597359406483	33.6247000070849	0.560243162522777	80.9463926193378	0.512918745291574	81.334715800992
TULP4_ENSG00000130338	Transcriptomic	0.355921875083575	92.4250768494745	0.00335385038877578	99.9992340667714	-0.276900664392697	94.9855548546521	0.377333781485083	90.3396769549668
STARD9_ENSG00000159433	Transcriptomic	-0.355919353002582	92.4260494854655	-0.313601776136253	93.2606887177915	-0.141642845740179	98.6605990822458	0.415739369895506	88.440945045825
RUNX3_cg00147638	Methylomic	0.355888769794657	92.4270220378804	0.662400970682244	76.2941033413256	-0.0164318833161453	99.9817276164585	-0.00267040609044692	99.9995544201615
CXCL16_cg08313880	Methylomic	0.355883546574872	92.4279945760217	0.261115629743872	95.1488132222241	0.101542416492239	99.2999113480894	-0.874579608190438	56.2909975697107
ANO9_cg09413853	Methylomic	-0.355853921726188	92.4289670332059	-0.35998431826152	91.3648409860385	1.15081557308156	47.817056778634	0.678837472772716	70.0742531022482
DNA2_ENSG00000138346	Transcriptomic	0.355786909827308	92.4299393072638	-0.132674977904695	98.6645935012056	-0.163088349064106	98.2269983715387	0.301067491219159	93.7075720346844
DDX56_ENSG00000136271	Transcriptomic	0.355780764098197	92.430911564527	-0.30735296821649	93.4959522839651	-0.00737534202535185	99.9963564744162	0.190034387124904	97.4566380664589
CAMTA1_cg25003534	Methylomic	0.355777074908757	92.4318838117086	0.32416776965583	92.8533263851469	-0.100379567402894	99.3143204872577	-0.0973896393979296	99.359840060936
RBM43_ENSG00000184898	Transcriptomic	0.355768873946914	92.4328560364791	-0.652621287637094	76.792100960808	0.332460872479529	92.019450246955	-0.0731218233016346	99.6327328300847
CREBRF_ENSG00000164463	Transcriptomic	0.355746790599402	92.4338282009014	-0.251436234861495	95.4894913553153	-0.0584055029047135	99.7624606330018	0.227200427029357	96.3859903809036
ESR1_cg07584093	Methylomic	0.355745541338071	92.4348003619099	-1.718856887565	28.724867418149	0.95033625925567	58.9314317478247	2.65549309249527	13.0218448697208
NGDN_ENSG00000129460	Transcriptomic	0.355735852118858	92.4357724964402	0.237499272174207	95.9413541184839	-0.458074553140314	86.1378743631398	0.488421559743913	82.8605823775993
CLEC2D_cg09504658	Methylomic	0.355712648003556	92.4367445675596	2.34704145210234	13.9736430526667	0.799094382729684	67.3339539796303	-1.41102147691734	35.5527905734386
COX15_ENSG00000014919	Transcriptomic	0.355701259460787	92.4377166075571	-0.379107702711184	90.5008978971236	0.059696575220941	99.753353070012	0.140190730671425	98.6484114561881
MN1_cg07849904	Methylomic	0.355689920522425	92.4386886165682	0.459639582069324	86.6360383745812	0.647058806229494	75.9753358215133	-0.624374316137127	74.2371627650422
HMGXB3_ENSG00000113716	Transcriptomic	0.35564415921644	92.4396605005254	-0.220164924343326	96.4701827848912	-0.0864930206421005	99.4880063212342	0.247372944460016	95.7055428171673
SORCS1_cg13563903	Methylomic	0.355625450450119	92.4406323333564	-0.937175544394164	61.7785003084746	-1.46074171353374	32.64524483355	-2.27021511209615	17.0851075145934
ERAP2_cg18880897	Methylomic	0.35560296038807	92.4416041047278	-0.475530482785879	85.9201518539582	-0.597201846251431	78.7504006520859	-1.84883387842223	23.8917287216243
GNB2_cg02557189	Methylomic	-0.355591552057975	92.4425758449232	0.956269861149731	60.8569097433271	-0.0631385139601049	99.7251590575756	-0.520608905927915	80.8705466183638
FCHO1_cg19031510	Methylomic	-0.355588012355311	92.4435475754455	-0.763034062954056	70.9167902431604	-0.631701478388894	76.8990128073897	0.75252579727759	64.4991529916493
AKT2_cg17359753	Methylomic	0.355569203711442	92.4445192545686	-0.55495452576101	82.0856455019981	-0.497209372955349	84.1729831869818	0.401955711739658	89.1486467705848
TMEM134_ENSG00000172663	Transcriptomic	0.355513493677367	92.4454907814506	-0.0820944534008884	99.4575071524391	-0.206274458456657	97.2006952332931	0.330634930664415	92.4584972449779
DNAH17_cg02303456	Methylomic	0.355459494512403	92.4464621607667	-0.913716416819463	62.9937256514591	-0.876990881936864	62.9481927262231	1.30310673593177	38.7585749958369
PAQR5_cg20509903	Methylomic	0.355453537451821	92.4474335238037	0.516359973678863	83.9694526660537	0.126605550938949	98.9151617912782	-0.463757480399493	84.2796614802744
USP2_cg24964248	Methylomic	0.355439141222083	92.4484048474995	0.274830606119233	94.6640020439705	-0.212624366965391	97.0208653496541	0.0644421842027545	99.7195385238137
ABI1_ENSG00000136754	Transcriptomic	0.35540478536077	92.4493760773096	-0.0359270523988094	99.8647904190887	-0.244864829187681	96.0353158579058	0.356480056149643	91.269224816712
DNALI1_cg19232655	Methylomic	-0.355399242602252	92.4503472919727	-0.196526084222379	97.1437722671094	-0.128000170434533	98.8955199189967	0.0626845427271403	99.7336525436714
MYRIP_cg25697702	Methylomic	-0.355334535110865	92.4513183298069	-1.00574747902958	58.440115300968	-0.243754810522365	96.0757679380712	-0.774153223774373	62.9965229835841
PITPNM2_cg02572880	Methylomic	-0.355279022212984	92.4522892159387	-0.590002846184399	80.2525841586303	1.81550937896659	22.979224072879	1.23872239272914	40.8960642615167
CAMTA1_cg17614383	Methylomic	0.355214931275275	92.4532599269264	2.0028453306134	21.0909482480679	0.265504563404389	95.3707028703008	-1.6081328384517	30.2527812819169
CACNA1B_cg14022794	Methylomic	0.355214499604219	92.4542306367345	1.85072709902125	24.5930293932063	-0.607400148238931	78.2101943938469	-0.424113820421312	87.9805847014696
GTF2IRD1_cg18190515	Methylomic	0.355213916848292	92.45520134495	0.36367594028073	91.1898048757793	-0.475741370886612	85.2340394243305	-1.50909575296261	32.877194855855
PTK2_cg08440515	Methylomic	0.355208974214694	92.4561720396586	-0.204314363788085	96.9355570088803	0.0975311170208117	99.3541513465448	0.712044774264402	67.8126199020384
C21orf7_cg20762729	Methylomic	0.355177526978219	92.45714264843	0.480760770431086	85.6612657827907	-1.15772323014927	47.3918762207294	0.0247423115897088	99.9556786897049
OSBPL8_cg16267579	Methylomic	0.355104509818992	92.4581130576643	0.866926591698083	65.4489541454699	0.519651958427752	83.070104645671	0.145748332111004	98.5310259979118
IRAK3_cg11487663	Methylomic	-0.355027573822503	92.4590832566524	0.48486511249603	85.4609886615809	-0.23850044995948	96.2499795552934	-1.15349184130542	43.9688780305216
ATXN7L2_cg04922908	Methylomic	-0.355024940629058	92.4600534484445	1.07319464923867	55.1345349285865	1.28711831330844	41.1221078978205	-0.943663922111042	51.8606843448101
MSH5_cg21485120	Methylomic	0.355008786762187	92.4610235960923	0.44950883961785	87.1244722847281	0.66135460855168	75.1649467961016	0.927635207997507	52.7809370925282
KCNJ10_cg10654598	Methylomic	0.354981677819832	92.4619936696584	-0.100252250989412	99.2092980882381	-0.260651772381653	95.5449458648058	-0.10100156656445	99.2960519045208
ICAM4_cg00389463	Methylomic	-0.354964031842969	92.4629636950026	-0.4866778178947	85.3602513817473	-1.00972057302574	55.8051225793563	-0.500796487957838	82.1086821803666
ANGPTL6_cg24319836	Methylomic	0.354869378594452	92.4639334616837	-0.819941867130301	68.1120072981502	0.778077209565469	68.6054332188779	1.18628503899526	42.7669201219568
KXD1_ENSG00000105700	Transcriptomic	0.35486409879	92.4649032139366	0.571570065286038	81.2153057934547	-0.685146783925264	73.8180941475159	0.60365099524557	75.6096771291961
AGTR1_ENSG00000144891	Transcriptomic	-0.354841144452897	92.4658729034611	0.232575266602397	96.0895602177129	-0.595634482908501	78.8457804951048	0.721597939395294	66.7425122827067
DEF6_cg13425174	Methylomic	0.354830679284227	92.466842564387	2.41873024300992	13.0932883169175	0.156333810716994	98.3744394229206	-0.754002727968427	64.4009139214754
AGXT2L1_cg24727182	Methylomic	-0.354806040236247	92.4678121579808	-0.355962773117428	91.5133061690647	-0.0347218833488993	99.9221308783023	-0.00151717428198154	99.9998476290327
FAM176A_cg16720807	Methylomic	0.35479258431348	92.4687817148029	0.201716515568351	96.9969516274184	0.703300963324792	72.7076434826464	0.500022132641237	82.1546603963236
WAPAL_ENSG00000062650	Transcriptomic	0.354747605118801	92.4697511487085	-0.0309415903606353	99.8905744386987	-0.249217060694317	95.910427121969	0.359569886165618	91.1481705905961
NBR1_ENSG00000188554	Transcriptomic	0.354698232899492	92.4707204476926	-0.0868325392086622	99.397203570123	-0.202566944882099	97.306348793847	0.328386189556664	92.5600786533862
SSTR1_ENSG00000139874	Transcriptomic	-0.354672916584411	92.4716896774937	0.66062755471184	76.3950591540017	-0.877964295479994	62.8980844506751	0.860205466098382	57.2578420403024
HABP2_cg14211948	Methylomic	-0.35466859617182	92.4726588954881	-0.732942956851516	72.5152881492462	-0.585037699901461	79.4625313187019	0.920029353073197	53.2847986285256
MACC1_cg22314541	Methylomic	-0.354620421681901	92.4736279818342	-1.13418944675128	52.3180009520716	1.1452215704969	48.1515298557466	1.17440985450366	43.1621664842493
CABLES2_cg22633769	Methylomic	0.354619829556621	92.474597066562	-0.629377351415964	78.0451856567481	-0.149907269200418	98.5007570244191	1.63228509501586	29.6906654576812
ARHGEF5_ENSG00000050327	Transcriptomic	0.354569837611099	92.4755660146748	-0.823609858988964	67.7285869615248	0.516324059532139	83.2387539299386	-0.224517344458311	96.4857053592461
CLDND1_ENSG00000080822	Transcriptomic	0.354500056067505	92.4765347720925	-0.176236744498626	97.6977496840137	-0.125722502539946	98.9295659447885	0.275471393127352	94.7096798884722
PITPNA_cg20426671	Methylomic	-0.354465063268624	92.477503433884	-0.313013104154464	93.2814369303647	-0.702836865485631	72.7337432057733	0.0344006943297254	99.9157527303497
GPR150_cg06974515	Methylomic	0.354392662663076	92.4784718978232	1.01668565936993	57.9364195727972	0.177411205624573	97.8929960343749	-0.823671106026356	59.583546228968
GFI1_cg11954479	Methylomic	-0.354382009757331	92.4794403326508	1.51893187264481	35.0009708483778	-1.36761435752878	37.7621436207193	-3.00140774193939	9.87139709296365
FBP1_cg13576859	Methylomic	-0.354378340553349	92.4804087574514	-0.350744191033182	91.7563974384711	-2.43278899961109	12.8730056616545	0.134124448821945	98.7638390421646
PFKL_cg08866402	Methylomic	-0.354360296703183	92.4813771329428	1.6583246013288	30.465664008713	0.384674096554883	89.7732398139793	-0.419965738417261	88.208100743848
RASSF8_ENSG00000123094	Transcriptomic	0.354359403718628	92.4823455059939	-0.0536977869260991	99.7463045903411	-0.230484170474244	96.4942744127221	0.347257796714325	91.7113323507286
GLIS1_cg13376819	Methylomic	-0.354354080639967	92.4833138644984	-1.20626115057096	48.9917204594116	0.506287252067981	83.7044438034128	0.351941209847808	91.4791697302187
FREM3_ENSG00000183090	Transcriptomic	0.354316567069455	92.4842821204879	-0.248084686933728	95.5959506920533	-0.0619439324584478	99.7355021212634	0.230180240883482	96.2890355386997
CERCAM_cg12168488	Methylomic	-0.354316007252774	92.4852503749476	-0.0545282797368503	99.739610362392	1.0445265101949	54.0665659198725	0.306387639338897	93.4834592431947
WDR5B_cg15494590	Methylomic	0.354289061609487	92.4862185557718	-1.42854730512718	38.339094942907	1.0530661579103	52.7598593973713	1.36863335384303	36.7395980726069
IL16_cg22693837	Methylomic	0.354277082737666	92.4871867038609	0.844889770831636	66.5974071796755	-1.79888987011874	23.3509558879162	-0.291572730745896	94.0856179542071
NLRC3_cg22171142	Methylomic	-0.354205456295174	92.4881546562133	0.321258808135685	93.000149168872	-0.749987046221969	70.1479606793623	-0.204793750311459	97.0568978971166
STX1B_ENSG00000099365	Transcriptomic	-0.354181625164775	92.4891225434413	0.336704256739784	92.3800504229497	-0.670038847661338	74.6765153824895	0.76320337862127	63.7735692096035
ZNF341_ENSG00000131061	Transcriptomic	0.354165469274273	92.4900903865195	-0.34584177017483	91.9909939153095	0.0278048672566346	99.9511428277663	0.16449390465627	98.0955726037249
PTPRO_cg19756422	Methylomic	0.354138991166654	92.4910581572398	0.0918637645590584	99.3354827718149	0.495954460235381	84.2282828092045	-1.87771797302475	23.2786727520362
AKT1_cg21822834	Methylomic	-0.354123913632579	92.4920258867571	-0.8643231186155	65.5735947333643	0.037331791153577	99.9089558453069	0.351937553549695	91.4802129243606
CCP110_ENSG00000103540	Transcriptomic	-0.354095814275479	92.4929935394861	0.113573889123133	98.9945237418114	-0.505852523181756	83.7290098368806	0.667442940540495	70.870709159603
FCHO1_cg22317846	Methylomic	0.354094744883351	92.4939611892927	1.11496807187903	53.260344389901	-0.902604120431765	61.5380514502015	-0.25806330108495	95.3198696630065
DPEP2_cg06016199	Methylomic	0.354083284016797	92.4949288077797	-0.423954124046254	88.5184957996042	-0.305926118465777	93.9736198000437	0.141609390852236	98.6183381402803
MCM7_ENSG00000166508	Transcriptomic	0.354072801769291	92.4958963976214	-0.370476666033689	90.8905938885074	0.0509400894357483	99.8247852345772	0.147238925680473	98.4997740511914
ZFYVE26_ENSG00000072121	Transcriptomic	0.354012192955712	92.4968638218349	-0.180377443686333	97.5873913662827	-0.12226722665475	98.9826972257552	0.27319588305888	94.7893632418788
RPL12_ENSG00000197958	Transcriptomic	0.354000165213479	92.4978312131796	0.919350161959061	62.7323915458751	-0.883766015974713	62.5812137937489	0.671235506790369	70.6246863780251
EPB41L4B_ENSG00000095203	Transcriptomic	0.353982117867174	92.4987985552055	-0.635697131825211	77.7009186076819	0.314145919886326	93.6327222792905	-0.0578484152518217	99.771404496429
EFCAB4A_ENSG00000177685	Transcriptomic	0.353981074469134	92.4997658943801	-1.2664694966309	46.3234126499446	1.043261047639	54.1202203839303	-0.685538359371611	69.6193135474246
CAMK2N1_ENSG00000162545	Transcriptomic	-0.353929145771095	92.500733091647	-0.541389300510622	82.7252797262512	0.0804289781008158	99.5535246948383	0.243389619219784	95.8364320321938
RERG_ENSG00000134533	Transcriptomic	-0.353926760861291	92.5017002823965	0.331988480683548	92.5679093374532	-0.66673307216689	74.8483201233257	0.761394757813645	63.8955962599547
AKAP9_ENSG00000127914	Transcriptomic	0.353925281338815	92.5026674691029	-0.121448390005054	98.870028516567	-0.173393677052681	97.9900834762464	0.308741074449825	93.3995943612365
EPX_cg11733691	Methylomic	-0.35389374662519	92.503634569633	-0.20806784704687	96.8157067916197	0.0947752734757561	99.383812313347	-0.259571347139037	95.2730889809078
FZD6_cg21164765	Methylomic	0.353872434289192	92.5046016119219	0.175887246170351	97.7063673936499	-1.01075881956102	55.7532009265349	-1.10822460611682	45.5832077147942
GLIS1_cg06946837	Methylomic	-0.353844492957629	92.5055685778544	-0.280967085985255	94.4182831068455	-0.870846864859634	63.265016364234	0.66058631768604	71.3568879274121
TTC22_cg02935904	Methylomic	-0.353827312449576	92.506535496837	0.653978303119491	76.7243909912307	-0.301510207099264	94.1496803758886	-0.373281510792107	90.5332362476068
WDPCP_ENSG00000143951	Transcriptomic	-0.353805405643185	92.5075023559539	-0.207876855829578	96.8192997120952	-0.237961893273431	96.2663033864986	0.486416176408224	82.9920835473886
NCK1_ENSG00000158092	Transcriptomic	0.353802034245142	92.5084692058577	-0.263054313164868	95.0831551285069	-0.04859700106512	99.8417105362147	0.220697183503408	96.6024249914687
MXRA8_cg18534079	Methylomic	0.35379220822332	92.5094360289095	-0.929101199639167	62.1761116667843	0.618184121719086	77.6607182678153	0.416594090455091	88.3990118328629
TRAF1_cg14392772	Methylomic	0.353787049754193	92.5104028378645	0.95695563167299	60.8238548237338	-1.22883622918056	43.8169169665562	-0.569452897054086	77.8496343650664
WIPI1_ENSG00000070540	Transcriptomic	0.353754588299137	92.5113695581107	0.0959488675830231	99.2773352314407	-0.351513684247104	91.2123488829135	0.425486364961571	87.8810844835397
INPP5E_ENSG00000148384	Transcriptomic	0.353714870378169	92.5123361698181	-0.419857308844873	88.7225309105745	0.0979025955188729	99.3499684324723	0.111858188091873	99.1476048252775
EFCAB5_ENSG00000176927	Transcriptomic	0.35371414802568	92.5133027795514	0.880306329350914	64.7195908324035	-0.863443788021716	63.6761649231152	0.666427760633049	70.9398958034937
PAX5_cg10059959	Methylomic	-0.353676054911337	92.5142692851861	-0.522182663724398	83.6659451833102	-1.00652112472994	55.9721114512833	-0.328552812932067	92.553263619223
PTK2_ENSG00000169398	Transcriptomic	0.353628107818134	92.5152356597937	-0.204865581999631	96.9167046153589	-0.100813967305551	99.3085775304249	0.258169869922555	95.3152795380618
RASGRF1_cg17507573	Methylomic	0.353548184575013	92.5162018159916	1.42010205002986	38.7327845125343	0.665869409510177	74.8996836405304	0.590779377724126	76.4484967715483
PCSK5_ENSG00000099139	Transcriptomic	-0.353517290193395	92.5171678877632	0.141731074600997	98.4829842514803	-0.527506731667656	82.6529482027001	0.680788426891214	69.9614219523843
EML3_ENSG00000149499	Transcriptomic	-0.353490230639848	92.518133885588	0.511539128480222	84.1840926805572	-0.786588492583958	67.9725444959375	0.821505191871412	59.7030211922783
VAMP8_cg12542933	Methylomic	0.353486002359307	92.5190998718579	0.52161408258759	83.6975050642177	-0.545821128406864	81.7012364925405	-0.623550729089851	74.3000427501828
SOAT2_cg24603028	Methylomic	-0.353372374323006	92.5200655476117	-1.67944792931008	29.8840929342088	-0.801458392677641	67.221991310089	0.0671686503223132	99.6930458908402
TMEM63B_cg14616430	Methylomic	0.353343183990225	92.5210311435958	0.383344435647059	90.3439740484065	0.269041218481672	95.263097169691	-0.0655477883339109	99.7075911581393
ARRDC2_cg07374145	Methylomic	0.353328636675617	92.5219966998258	-0.205392757127249	96.8966249321816	1.31170277714191	40.09044531215	0.65351933033657	71.7540464194531
HIF1A_cg22321764	Methylomic	-0.353320444294895	92.5229622336682	-0.573536540009483	81.1015408741403	-0.734105942832512	71.0930360085719	-0.473881227327762	83.7463386597077
STX18_ENSG00000168818	Transcriptomic	0.353318298861857	92.5239277616477	0.14350278514759	98.450523691613	-0.388452245198272	89.6043362649524	0.448274954673548	86.551176053402
PPYR1_cg25344503	Methylomic	0.353263432762515	92.5248931396922	0.283394615611028	94.3346109658908	-0.15486584897552	98.4019909265443	-0.943613441608059	51.8634813524173
BLOC1S3_ENSG00000189114	Transcriptomic	-0.353236696382217	92.5258584446731	0.170854928124843	97.8236297325369	-0.549625073521314	81.5151222907201	0.694221102511083	69.0019690861806
NOP9_ENSG00000196943	Transcriptomic	0.353211218704837	92.52682368003	-0.391527955340023	89.9656903163049	0.0705969278471426	99.6590463908426	0.132699354462375	98.7879696557037
RRAD_cg00037186	Methylomic	-0.353208296154385	92.5277889074004	-0.024078592598778	99.9177220977589	-0.536897385443575	82.158917562007	-1.41092447886675	35.5695197518177
GRAMD1C_cg26226245	Methylomic	0.353197236005983	92.5287541045462	-0.187759160588049	97.3833262371364	-0.201632580273548	97.3253854789401	0.296683010325002	93.8945572758679
ZNF644_ENSG00000122482	Transcriptomic	0.353114090959884	92.5297190744781	-0.157246680888453	98.1465771320438	-0.142788761763195	98.639480973293	0.287828579836795	94.2529900241038
LAMP5_cg19431296	Methylomic	-0.353093989658593	92.5306839894782	0.588182258628528	80.3441872121309	0.559678294409863	80.9863660345444	-0.430150675263633	87.6123615613433
CD1B_cg05142233	Methylomic	-0.353062089167509	92.5316488173025	0.087556245613006	99.390173786548	0.74950126580342	70.182210995046	-0.494637866593834	82.4613466886038
PIF1_cg21871156	Methylomic	0.353056748660606	92.5326136305326	-0.754042006632619	71.3995530238328	1.5529043674989	29.503240911237	1.67065405152664	28.9119738922098
CCDC85C_cg24673101	Methylomic	-0.352980503337808	92.5335782354038	-0.644574881596789	77.2216068658775	-0.827538013324458	65.7775262062876	-0.465947720914461	84.1515204666041
TTC14_cg00848033	Methylomic	0.352918139084326	92.5345426698496	1.35088071702846	41.5159172788203	0.190638233454441	97.5975753285182	1.33901498022328	37.678744256819
INA_cg24680586	Methylomic	0.352901994586808	92.5355070601766	1.60769647752379	31.9687587808991	-0.324087844570641	92.31930745853	-2.71961047731183	12.2270123178295
KIAA0513_cg27260684	Methylomic	0.352881080124115	92.5364713933498	-1.78545083483296	26.1525268502977	0.174304531911298	97.9652612816434	1.5116172555324	32.8279330522752
C10orf95_ENSG00000120055	Transcriptomic	0.35285594740542	92.5374356578417	-1.09956787331414	53.9650109925807	0.835731063663141	65.3215524909556	-0.499597930352047	82.1783622900642
SHISA7_ENSG00000187902	Transcriptomic	0.35285594740542	92.5383999223336	-1.09956787331414	53.9681772936984	0.835731063663141	65.3239388313064	-0.499597930352047	82.1798431710586
SFTA1P_ENSG00000225383	Transcriptomic	0.35285594740542	92.5393641868256	-1.09956787331414	53.971343594816	0.835731063663141	65.3263251716572	-0.499597930352047	82.181324052053
KCNJ10_cg17495154	Methylomic	0.352848078871837	92.5403284298148	0.339457269760742	92.256418090152	0.177869151888846	97.8793024098623	-0.553157885047046	78.8875424200946
DDHD2_ENSG00000085788	Transcriptomic	0.35284575420919	92.5412926664513	-0.0558681195551653	99.7235667354096	-0.229212629535867	96.5513527851527	0.346890655687568	91.7319053481658
PDZD9_ENSG00000155714	Transcriptomic	-0.352828739214773	92.5422568565903	1.52549715014665	34.7511319754496	-1.27017060766403	41.9034707997198	0.891688843355952	55.1081435878666
RPH3A_cg19712198	Methylomic	-0.352786510364963	92.5432209313286	-0.119056884773421	98.9146881321545	-0.415994781921215	88.1671760107999	-1.19984879486591	42.2717244866456
FGR_cg13164743	Methylomic	-0.352779344625424	92.5441849864849	-1.10787656702709	53.5995732517157	-1.11389557825125	49.6412214723127	-0.523062588619201	80.7205038562832
RNASEH2A_ENSG00000104889	Transcriptomic	0.352754210363634	92.5451489729556	0.074575141127545	99.5461291788237	-0.335079639535673	91.9270421183386	0.41555946782425	88.4508014059269
C15orf53_cg20678353	Methylomic	0.352734290381312	92.5461129049902	0.882677335080207	64.6155280664766	-0.964450074890362	58.155191004557	-0.365362535215178	90.848431785487
AC009403.2_ENSG00000216895	Transcriptomic	-0.352731187231057	92.5470768285447	0.607348581264581	79.232810954352	-0.846055980810974	64.7308160110551	0.847338964200741	58.1329386239149
MBOAT4_cg11611793	Methylomic	0.352704936749462	92.5480406803634	-0.120640969902357	98.8864082992779	0.582213389175137	79.6391615854563	0.342972805945301	91.9006232055974
MACC1_cg15749858	Methylomic	-0.352665599302005	92.5490044246829	-0.0516749045600916	99.7633215136986	-0.980648701323473	57.3026749215988	-0.560497891714989	78.3974232759645
LTK_cg21867850	Methylomic	0.352573536079827	92.5499679174173	-0.193505573042725	97.2251852935457	0.0520862090947566	99.8166986497191	0.0664782350879315	99.6989862786316
ATF3_cg24365042	Methylomic	-0.352570545335337	92.5509314019789	-0.700393074639131	74.3306395840804	1.14307479181701	48.2430206131749	1.33672175004662	37.7501204894759
ATP6V0A2_ENSG00000185344	Transcriptomic	0.352458412752456	92.5518945801109	0.0854874157903458	99.4172934928718	-0.343772538595602	91.569430874618	0.421099135432	88.1133854637734
PPYR1_cg26070487	Methylomic	0.352454438035306	92.5528577473811	-1.63939505592897	30.9402199072256	-0.26584865589189	95.3593224054585	0.510332232828185	81.5152043336479
SH3TC2_cg22621734	Methylomic	-0.352443072872318	92.5538208835931	-0.441995536544948	87.6496899627544	0.383449964495401	89.8357483594518	0.305757152010043	93.5079576097417
C3orf52_cg11874323	Methylomic	-0.352439058331491	92.5547840088345	-0.205150969099276	96.9037188379208	0.308106522536448	93.8982303074003	0.0366328230471108	99.9038666886457
CD2AP_ENSG00000198087	Transcriptomic	0.352407171589406	92.5557470469376	-0.212298248590323	96.7074040129802	-0.094655456298866	99.3848940781825	0.254169088277586	95.4587502507054
TNIP3_cg24215459	Methylomic	0.352393486082112	92.5567100476418	1.10981620254558	53.4942039831137	-0.230600557359579	96.4896665127899	-1.07398835156899	46.9315404852955
NSUN2_ENSG00000037474	Transcriptomic	0.352367201418363	92.5576729765167	-0.154563991404651	98.2112295310082	-0.145386509601204	98.5888615148106	0.289867417416793	94.1476769680519
FCRL3_cg04429688	Methylomic	0.352288244678508	92.5586356896232	1.80034051192906	25.7755935071993	1.39200887554894	36.2324423251738	-0.126570271571947	98.901252466108
ADARB2_cg06730723	Methylomic	0.352284618641633	92.5595983928206	-0.311056044485543	93.3686010049501	-0.698877783670993	72.9919353305609	-0.393622417168186	89.5411986066018
DGKA_cg17536086	Methylomic	0.352277496069199	92.5605610765539	0.0295720186368964	99.8972725830956	-0.999615159982871	56.3100920655714	-0.139122932720413	98.6699266597546
GPR55_cg20287234	Methylomic	0.352265193444085	92.5615237266673	0.6783375958933	75.5158359204323	-0.33651281726486	91.8743038026754	-0.102108504920997	99.2801178042299
REM1_ENSG00000088320	Transcriptomic	0.352219726851537	92.5624862525322	0.995577389243041	58.9357567155457	-0.922873310438277	60.4334789227118	0.679997119345493	70.0098195205554
ENPP3_ENSG00000154269	Transcriptomic	0.352218580260285	92.5634487752637	0.368541186900325	90.9810226926912	-0.552592413985292	81.3404788365643	0.54136927012233	79.633617991721
FOLR2_cg11295113	Methylomic	-0.352152040245946	92.5644111161585	-1.0963626773382	54.1167563349534	0.335364490034376	91.914599700624	0.22997851597654	96.2965381690312
RHOH_cg19346031	Methylomic	0.352135756877758	92.5653734125551	0.350981440524235	91.740231520207	-1.78048924828662	23.7649454612525	-0.925059828105842	52.9704292605481
CCDC147_ENSG00000120051	Transcriptomic	-0.352129410278383	92.566335691608	1.37750055292291	40.4161674632201	-1.21865682323292	44.3127818740361	0.908179450704923	54.057302423478
STIM2_cg00744307	Methylomic	0.352116763351267	92.5672979361002	1.39462189165533	39.741567204558	0.872996848608199	63.1480002733103	-1.70403711336123	28.0720409996564
SAFB2_ENSG00000130254	Transcriptomic	-0.35211033099995	92.5682601630144	0.307679719594224	93.4853251306151	-0.649542569695433	75.8291141719874	0.751841021472834	64.5459705319856
SEMA6B_cg00244267	Methylomic	0.352079855475926	92.5692223066468	-2.10220443781332	18.9910742939917	0.323794205956601	92.3313327916253	2.11374803462875	19.0690122033812
DAPL1_cg21992932	Methylomic	0.351967685751864	92.5701841437482	0.571868340826151	81.2021356526434	0.786019806323869	68.0107111178497	1.59601612742919	30.7553806338398
ZFHX3_cg20631181	Methylomic	0.351950548410916	92.5711459340177	0.120629938581235	98.886755663655	-1.44039569797587	33.4691854858785	-2.04694465955959	20.3768674707672
TNFRSF11B_cg09686185	Methylomic	0.35193792203251	92.5721076897826	0.309395578955	93.4311301255312	-0.512935105323276	83.3901734096297	-1.19042299986394	42.622505428108
SEMA4A_cg21326798	Methylomic	0.351928274184394	92.5730694191823	1.23587634228917	47.6167207268821	0.265731511654404	95.3653941241833	-1.08322817073661	46.5480511337641
CNR1_cg26556436	Methylomic	-0.351927139625448	92.5740311454816	-0.466353047265824	86.3120466561805	-0.355502336708022	91.053856536761	-0.330538159218569	92.462416947803
GFI1_cg00791905	Methylomic	0.351889229537323	92.5749927681824	0.692807408766461	74.7478832320496	-0.4526203653796	86.413558401235	-0.392689141177511	89.5808106569103
FAM65B_cg27082467	Methylomic	0.351875998819438	92.575954354727	0.0455311365545139	99.8074493620393	-1.06045365149618	52.3888649258666	-0.459118227819216	85.933871266409
PLD4_cg24959264	Methylomic	0.351868660411475	92.5769159212177	-0.715146462396843	73.4699526943129	-1.39117768878084	36.256283431407	0.541874291035933	79.5934828098883
NEIL1_ENSG00000140398	Transcriptomic	-0.351868033336588	92.5778774859947	-0.243801369674859	95.7340244565461	-0.205582944058845	97.2195063590646	0.46277013110422	84.3235988109935
CDC25C_cg27303461	Methylomic	-0.351836100199607	92.5788389635067	1.45305997667006	37.4222691762118	0.271628614202094	95.1789660557094	-1.21060519931288	41.8538941385368
GAL3ST3_ENSG00000175229	Transcriptomic	-0.351831525871126	92.5798004285182	-1.19353363210758	49.6586230459423	0.826036485953795	65.8459844492664	-0.398703621145512	89.2934280907569
UBE2QL1_cg15791160	Methylomic	-0.351788616383379	92.5807617762691	-0.817857596298216	68.1992412323692	0.490276663857672	84.5056922416645	0.519709292914658	80.9275910998627
SUGP2_ENSG00000064607	Transcriptomic	0.351773886309128	92.5817230837666	-0.386670413913345	90.1976035517169	0.0654548032365943	99.7067950947153	0.136991403919032	98.7100191481806
ATF3_cg18350796	Methylomic	0.351757138193998	92.5826843454957	1.11441782876595	53.2988607493524	0.869910793711212	63.3345997639467	-0.0666589019470131	99.6974076089531
MAMSTR_ENSG00000176909	Transcriptomic	0.351729169250302	92.5836455307929	-0.777587647725897	70.1960305128071	0.464629630464225	85.7967291740003	-0.180562599650528	97.7163520986315
MIR142_cg19466818	Methylomic	0.351671084568861	92.5846065573597	0.0389740499434947	99.8498742475097	-1.14494072112615	48.1776861644187	-0.0353624879999287	99.9103703855524
STARD10_cg19132326	Methylomic	0.351545943129547	92.585567241947	0.558498328774174	81.8803578179344	-0.430862394809302	87.4732977849641	0.723913117940179	66.5668566651861
PARVG_cg08271031	Methylomic	0.351530661974143	92.586527884775	-0.127429312151583	98.7611446096049	-1.3109625418897	40.1278862319566	0.221092266733738	96.5893285927419
HPGD_ENSG00000164120	Transcriptomic	-0.351482320039431	92.5874883954968	1.20684134109965	48.9673997670143	-1.1515410664221	47.7710361612096	0.916320405520053	53.5596668817572
PRDM1_cg12589564	Methylomic	0.351425528488304	92.588448751022	-1.1499779787943	51.6506013038999	-1.08687469014112	51.0742269473231	0.0839716636714115	99.5233143153703
PRIM2_ENSG00000146143	Transcriptomic	-0.351342344179393	92.5894088792258	-0.118239855491509	98.9297196432696	-0.31633117635823	93.5508117178403	0.54180913070974	79.5999070643176
KLC3_cg05305669	Methylomic	-0.351279719374731	92.5903688362922	-0.278621767245429	94.5149900743312	0.148540254700801	98.5229101819012	-0.180110176104642	97.7249053582627
PYHIN1_cg21576886	Methylomic	-0.351205774122733	92.5913285912852	-0.58979576249494	80.2695709501117	1.52939410026735	30.1587843975675	0.348943611531383	91.6308562939637
ARHGAP21_ENSG00000107863	Transcriptomic	0.351195545681644	92.5922883183266	-0.171737771476103	97.8014335708671	-0.130840771699269	98.8548611589061	0.280074745376693	94.5458437564414
MARC1_ENSG00000186205	Transcriptomic	0.351139637892199	92.5932478925863	-0.0951339760509729	99.2899924636493	-0.196807528766189	97.4465210382959	0.325602653588124	92.6996404627911
VSX1_cg08578207	Methylomic	0.35111779019204	92.5942074071419	-0.283556043346484	94.3239991932266	-0.0810690267808514	99.5452295240533	0.742654075439917	65.1993866771241
ANKK1_cg09325671	Methylomic	-0.351088963934812	92.5951668429228	0.291793031261119	94.0365304808502	-0.104162531563235	99.2620502622229	-0.742854179651549	65.1883780066131
ISLR_cg24779381	Methylomic	0.351068752360009	92.5961262234706	-1.29923194869402	43.9236250952713	0.552180929539624	81.3625616030065	0.52930870310446	80.3649224141474
HSP90B1_cg01019512	Methylomic	0.351040715324881	92.5970855274004	-0.213066482674978	96.684745153269	0.740794299589256	70.7203110102929	0.830697073515652	59.1373948807101
MIR29B1_cg21434355	Methylomic	-0.351010140799873	92.5980447477779	-0.642729771406944	77.3309655458862	-0.596986684026258	78.7589248379452	-0.774955344813371	62.9506064526858
CD244_cg10106388	Methylomic	-0.350997406503703	92.5990039333559	2.21506041864454	16.1761898440356	-0.316459999256446	93.5490049041418	-1.40369916201446	35.8197582655084
NCKAP1L_cg15231687	Methylomic	0.350989734973095	92.5999630979695	0.72460777779301	72.9601612659327	-1.67290479901678	26.2811866634943	-0.249471118463793	95.6304245149514
KDELR1_ENSG00000105438	Transcriptomic	0.350964679533064	92.6009221941131	0.00107068995093937	99.9999388043573	-0.276794573047009	94.9926691178386	0.378872468025599	90.2746612255424
PPP3CA_cg21135832	Methylomic	0.350958330903726	92.6018812729075	-0.396111603194885	89.7751118045808	0.0251580316589165	99.9596010064961	0.0686976847070207	99.6781411992542
ZNF281_ENSG00000162702	Transcriptomic	0.350949223482987	92.6028403268136	-0.218376128775054	96.5263791298533	-0.0897690001840399	99.4505644008596	0.251132712703963	95.5673585381676
SHBG_cg24928161	Methylomic	0.35093983379895	92.6037993550602	-1.12051223618998	53.0061414292942	0.179036984152727	97.8538279117384	1.51384292675553	32.7965454070655
SSBP3_ENSG00000157216	Transcriptomic	0.350871862971218	92.60475819756	0.650905092121353	76.893456297735	-0.735030468105085	71.0405960172519	0.625697256447545	74.1482335507296
IKZF3_cg12940406	Methylomic	0.350832175037429	92.6057169316029	-1.44684761793136	37.6310425971227	-2.57148693993642	11.4539431717003	0.853445286569529	57.6464844476254
CCR2_ENSG00000121807	Transcriptomic	-0.350822296251158	92.6066756386496	-0.405658291508947	89.3503622831556	-0.0540851965864402	99.8016998774717	0.348895470901689	91.6339589620898
FAM50A_ENSG00000071859	Transcriptomic	0.350801416404698	92.6076342886371	0.562630412962871	81.6478779635942	-0.680912661598657	74.0209218345636	0.603408033999174	75.6204109405441
RASSF5_ENSG00000136653	Transcriptomic	-0.350781110693388	92.6085928831342	0.0853802700690939	99.4182774807774	-0.483672947441827	84.8352228463408	0.653224151629237	71.7811593008442
ZBP1_cg00592995	Methylomic	-0.35076698049368	92.6095514390172	-1.67416537609493	30.0289831371899	-2.79897659364929	9.38945132398153	1.52036113914173	32.6212026231995
DLL1_ENSG00000198719	Transcriptomic	0.350753787004092	92.6105099588458	-0.0856295645379776	99.4150763577156	-0.204982486198695	97.2388479773732	0.33126623662579	92.4329963219778
CREM_cg21280112	Methylomic	0.350751107212996	92.6114684713512	3.12766014340158	6.25352874086281	-0.0300669551658403	99.9410109505487	-2.39264590058475	15.7013014412593
TMEM130_cg06124528	Methylomic	0.350747718595202	92.6124269745963	0.297864862574006	93.8455740426792	0.113088608424986	99.136770627331	0.924728946366854	52.9841364159047
NHLRC3_ENSG00000188811	Transcriptomic	-0.350734192179358	92.6133854408773	0.0732332925170377	99.5640084836429	-0.474104855686791	85.3194939526215	0.647145686802226	72.725861768105
FAM111A_cg13763368	Methylomic	0.350694471970368	92.6143437986131	-1.83354853486151	25.0118922859448	1.65738441011617	26.6758050069175	0.852403689798619	57.727378188846
BROX_ENSG00000162819	Transcriptomic	0.350685874404239	92.615302132854	-0.36660841247752	91.0741414363512	0.0460655143234908	99.8590700209521	0.151874742019392	98.3924769062923
ZFHX4_cg23076498	Methylomic	0.350656722336466	92.6162603874298	0.401635815339749	89.5305353535253	-0.0868715854968576	99.4828059682214	-0.198410514298197	97.2457655154394
TBX6_ENSG00000149922	Transcriptomic	0.350553339921426	92.6172183594881	-1.42045161879968	38.7205152918584	1.24213813749251	43.2631549192932	-0.866845958748497	56.8456706564663
MIR302c_hsa.miR.302c.000533	miRnomic	-0.350544452154199	92.6181763072584	-0.342788248164218	92.1198502123184	0.582844023833522	79.6009024590492	-0.585497335255375	76.816298005615
SLC36A4_cg26131803	Methylomic	-0.350531590266506	92.6191342198805	0.0488534372559014	99.78040229242	-0.269770576746929	95.2384841968889	-0.0142777726425038	99.9845193642462
ZKSCAN1_ENSG00000106261	Transcriptomic	0.35052332216245	92.6200921099079	-0.124256759823008	98.8191304663851	-0.172196245536506	98.0196819580002	0.308979258837327	93.3886094851019
CROT_ENSG00000005469	Transcriptomic	0.350519951184169	92.6210499907234	-0.0583105102245338	99.7030256676117	-0.227997863770439	96.5878912773077	0.346818798744152	91.7339615720314
IL5RA_cg26228864	Methylomic	0.350466463318262	92.6220077253703	0.916366771602264	62.8804208469735	2.09530035208077	17.7693724949927	-0.72918179489765	66.239502354104
SCRN1_ENSG00000136193	Transcriptomic	0.350427868440725	92.6229653545473	-0.0650064123867304	99.6411277626746	-0.222434083713677	96.7531602744988	0.343122010833984	91.8924890628043
IL1B_cg01290568	Methylomic	0.350402791837411	92.6239229151964	-0.383139811432766	90.3505947736488	-2.51169659737195	12.188209558829	0.77596771623415	62.8885457741744
RAC1_ENSG00000136238	Transcriptomic	0.350400304387028	92.624880469048	0.29334625461039	93.9859935446379	-0.500378598212959	84.0163287841387	0.51404356881693	81.2677424764773
ANPEP_cg05312779	Methylomic	-0.350358835509647	92.6258379095757	1.18467988067977	50.0523014136665	0.627194618435996	77.1614584796168	-0.367701292200606	90.7473847617649
GPC6_cg00191477	Methylomic	0.350351617233648	92.6267953303778	-0.922965819861781	62.5254908747857	-1.73341532689823	24.7729653071468	-0.447075042326563	86.6360940583735
FAM168A_ENSG00000054965	Transcriptomic	0.350331921684762	92.627752697357	-0.176162451010528	97.6992716355534	-0.127275763408328	98.9079108334525	0.277841216013773	94.6235889166056
PIF1_cg02393447	Methylomic	0.350322652105749	92.6287100390049	0.904037249994392	63.4781147875219	0.712228473510632	72.2367768184019	0.151156461429409	98.4162835148881
U2AF1L4_ENSG00000161265	Transcriptomic	0.350299977652482	92.6296673186893	-0.6850639143738	75.1761807192886	0.364614122693636	90.6857226298003	-0.0977846622971803	99.3531880622127
FER1L6_cg18310170	Methylomic	-0.350287091780037	92.6306245631599	-0.670546155481973	75.9179210395724	0.976828713676702	57.5038902547478	-0.406505324597853	88.9317989485536
SMOC2_cg19628299	Methylomic	-0.350280185043131	92.6315817887562	-0.470882111946286	86.1163833333327	1.60615610333256	27.9463869381313	0.942596308096734	51.9026181009496
MAD2L2_ENSG00000116670	Transcriptomic	0.350167236783244	92.632538705694	0.566418636680652	81.4511995395541	-0.683498074553101	73.8982090489397	0.60477548638035	75.516547304331
RASA1_ENSG00000145715	Transcriptomic	-0.350104621854737	92.6334954515213	-0.272211388667725	94.7663993662616	-0.179629534721031	97.8466586480714	0.443586634626328	86.8314955747323
DMTF1_ENSG00000135164	Transcriptomic	-0.350041375881279	92.6344520245136	0.13683584380254	98.5812270837138	-0.523560009458238	82.8764811990923	0.678059847988601	70.132577961705
ANKRD22_cg03818395	Methylomic	-0.350034780047444	92.6354085794812	-3.01839001861935	7.09307069837648	0.230791666107395	96.4843972494292	2.51530203642798	14.4377850029659
FAM131B_ENSG00000159784	Transcriptomic	-0.350031652787463	92.6363651259028	-0.656602810856043	76.5922711236478	0.200333230773384	97.3592245773861	0.145810023415454	98.5284333884336
CCL22_cg02532928	Methylomic	0.349946148610167	92.6373214386634	0.634016522964813	77.786832366242	-0.356642944061783	91.0131909821245	-0.365342720438306	90.8495147144951
DUSP28_ENSG00000188542	Transcriptomic	0.349944442637077	92.6382777467622	-1.07929368893214	54.8060627660703	0.810205543960529	66.7571694777228	-0.47640343285263	83.6266385180516
ZNF624_cg24947985	Methylomic	-0.349939553412354	92.6392340414999	-1.19314167688379	49.6758044583932	2.0957463912309	17.7574059659106	-0.515737490211953	81.1670329448278
ZBTB43_cg13977583	Methylomic	0.349810754983259	92.6401899842646	0.566887274412208	81.4201975281621	-0.118966101667941	99.0381430878531	-0.387588345830234	89.8225122775329
PHACTR1_ENSG00000112137	Transcriptomic	0.349806805823193	92.6411459162373	0.349357343175852	91.8067981893444	-0.540113890433638	81.9990156642736	0.535697441205911	79.9513231878045
LPAR2_cg04608746	Methylomic	-0.349800166828172	92.6421018300674	0.530236888402733	83.2218299266166	-0.40142262691612	88.8949072730291	-0.333627471645088	92.3166930570239
FTH1_ENSG00000167996	Transcriptomic	0.34974904055592	92.6430576041825	2.2891915417419	15.0098448748746	-1.33558852915949	39.1191608066901	0.473479023376209	83.7772273841998
DAPL1_cg09357934	Methylomic	-0.349735243501256	92.6440133405938	0.113945609392658	98.9909199402067	0.394800256230515	89.215557895747	1.07407008896935	46.9251734537924
CHST1_cg05465059	Methylomic	0.349729277071322	92.6449690607004	0.772764239874667	70.441543401359	-0.437724498322374	87.1372386917467	1.87372013093538	23.3898489582737
TAGAP_cg23680682	Methylomic	-0.349725876239328	92.6459247715134	-0.273225391110943	94.7302776820356	-2.03258144850121	18.8936612662619	-2.33743268532325	16.3738897011414
SLC25A45_ENSG00000162241	Transcriptomic	-0.349679098909313	92.646880354496	-1.06192612874639	55.7278721461348	0.662342008281667	75.1063644675703	-0.25134470343779	95.5569324140083
PTPLAD2_ENSG00000188921	Transcriptomic	-0.349662771449885	92.6478358928598	-0.499576516113211	84.7694564438789	0.0383582145111882	99.9019406976461	0.276620529143848	94.6638635885088
MARVELD2_cg02505827	Methylomic	-0.349657413209748	92.648791416581	-0.744510490903027	71.9131777145608	-1.1182094786128	49.4213328275569	0.510164797963615	81.5288164426504
OSBPL6_cg04461800	Methylomic	0.349651684198895	92.6497469246462	2.14775237078106	18.2270255665638	0.749581669096169	70.1715098807287	0.25005445278725	95.6126603936696
TLE1_cg08522731	Methylomic	-0.349646232929382	92.6507024178145	-0.210345950405585	96.7603417732564	-1.4084943192324	35.5288050803415	-3.02965398943878	9.70166229345282
EIF1AD_ENSG00000175376	Transcriptomic	0.349639151250333	92.6516578916304	-0.200155015169606	97.0461074562139	-0.106407756905879	99.2296222388546	0.263347651048332	95.1398394511683
VNN3_ENSG00000093134	Transcriptomic	0.349633647612324	92.6526133504064	1.5665913714	33.1885236053994	-1.15932288281455	47.3257055643191	0.665664390755273	71.0089934559209
DNASE1L3_cg24473663	Methylomic	-0.34962525371603	92.6535687862439	0.347030949029108	91.9291476948658	-0.481077157274081	84.9895134013574	0.0222520541227794	99.9648834144273
SEMA4D_cg13800130	Methylomic	0.349620409630843	92.6545242088438	1.01107511702792	58.1991400446431	-0.786754277248303	67.965805817592	-0.619190676151309	74.6130863671693
MLLT10_ENSG00000078403	Transcriptomic	-0.349598378885175	92.6554795712393	0.290338608634411	94.0968645283344	-0.637080198967495	76.5873613569811	0.744696491596829	65.0583125546088
CRY1_cg27067282	Methylomic	-0.349596418089448	92.6564349282765	-0.35124362279086	91.7230447351734	0.0545153713772274	99.7982899186006	-0.659379006603272	71.4233862578205
CCNL2_ENSG00000221978	Transcriptomic	-0.349586041563304	92.6573902569573	0.52423481894494	83.5363581944036	-0.794397648631764	67.6023899085533	0.824654616680397	59.5102617500231
CPPED1_ENSG00000103381	Transcriptomic	0.349577361447765	92.6583455619176	0.066710643637288	99.6251999423676	-0.329978937406482	92.1083123933405	0.413401366454598	88.5576656976571
PILRA_cg03121834	Methylomic	0.349516247404881	92.659300699869	-0.286380780018748	94.2255470221056	-1.16641421257632	47.0003706810032	0.233944602793374	96.1576398110847
RAB35_ENSG00000111737	Transcriptomic	0.34951421866752	92.6602558322763	0.00885983970493755	99.9940661811948	-0.283634973504481	94.7302839607111	0.38378673349855	90.027089468505
MYOM1_cg24128316	Methylomic	-0.349510904053132	92.6612109556256	-0.679501017160157	75.4610920084472	2.00177614608869	19.4465519921661	2.48197358172913	14.755896737436
CGGBP1_ENSG00000163320	Transcriptomic	0.349471083904622	92.6621659701567	-0.507396246815722	84.3850994019564	0.181998360814077	97.7924291786719	0.0482313922583561	99.838424618326
SLC4A7_ENSG00000033867	Transcriptomic	-0.349448863385921	92.6631209239649	0.104880543278555	99.1304026134868	-0.498839888235362	84.0933654332648	0.662661072900294	71.2058736486666
C1QTNF3_cg14507146	Methylomic	-0.349448398084133	92.6640758765015	-1.22912680882556	47.9219419344264	1.21406573283762	44.5003745876189	1.51322470571712	32.8100045029042
PPP1R1A_cg17523380	Methylomic	-0.34938394959538	92.6650306529169	-0.486795570469223	85.3574482554218	-0.394635222044504	89.2279556164076	-0.257556962768808	95.3359187280534
EIF2AK2_ENSG00000055332	Transcriptomic	0.349377969229051	92.6659854129896	0.0406466833880201	99.8400381039455	-0.309302198358585	93.8373947003036	0.400347792559632	89.2271080189187
LIFR_ENSG00000113594	Transcriptomic	0.34936558604353	92.6669401392222	-0.561155957424692	81.7336409276069	0.235917607733759	96.3285585197362	0.00589050227164152	99.9977118792428
TOP3B_ENSG00000100038	Transcriptomic	0.349309632390435	92.6678947125479	0.0575410566893364	99.710530692346	-0.32279989322923	92.3710265036758	0.408953753718413	88.7964575190996
GMPR2_cg26082757	Methylomic	0.349307016443738	92.6688492787249	0.339762274974145	92.2456601177224	0.710780783701433	72.3221113413959	0.471958652869464	83.8374781567012
PTPRU_cg13338595	Methylomic	-0.34927728367729	92.6698037636499	0.512236508815145	84.1575586739567	0.524941273434171	82.7941521956871	0.2138058189359	96.8037372275014
ARRB1_ENSG00000137486	Transcriptomic	0.349232822242466	92.6707581270732	0.336260263227237	92.4003968352773	-0.531158457927907	82.4746251911398	0.531150052409273	80.2643227957415
NDC80_cg13425515	Methylomic	0.349222991672567	92.6717124636321	1.49971613295743	35.6745035882933	0.107656818196869	99.2115881102089	-1.25977528505272	40.1812637256126
TMEM170B_ENSG00000205269	Transcriptomic	0.349212665168257	92.6726667719713	0.248671372497905	95.5795037504006	-0.468508195956629	85.6181858145602	0.496645328132692	82.3526269478645
SYK_cg08203625	Methylomic	0.349197005074958	92.6736210375155	0.352750082365821	91.652096108326	-1.34318327347063	38.6681856125748	-0.823152053228388	59.6152759901007
MIR518f_hsa.miR.518f.002388	miRnomic	0.349186435439209	92.6745752741756	-0.488875356385081	85.2619026446902	-1.21889038491305	44.3023415821736	-0.87164705316872	56.4437090507652
UBE2R2_ENSG00000107341	Transcriptomic	0.349166709790879	92.6755294569306	0.2554800171988	95.3347305769322	-0.473485762006883	85.3573720573397	0.499479851272777	82.1946504962383
CTC-236F12.4_ENSG00000248727	Transcriptomic	0.349077229809577	92.6764833951598	0.288519658467986	94.1560164770985	-0.497376535852709	84.1587843117767	0.512857678813305	81.3407968211517
CNOT1_ENSG00000125107	Transcriptomic	0.34903678953612	92.6774372228762	-0.060408181124606	99.6836963750821	-0.226770776470886	96.628133385	0.346467054971308	91.7534827520298
SLC25A45_cg21787030	Methylomic	0.349029926792494	92.6783910318385	0.3578047155803	91.4485675758599	0.505463495039561	83.7535540060622	-0.00749963284398535	99.9964337589856
IL16_cg05042034	Methylomic	0.349001242250782	92.6793447624133	-0.540152657024808	82.7735504728135	1.05884098717745	52.4524031558207	0.631840643453385	73.7195374764135
WNT1_cg15930688	Methylomic	-0.348982797682465	92.6802984425838	0.196710471854816	97.1369783634603	0.582710178194792	79.6142144943809	0.039264060292583	99.8912387996057
B3GAT1_cg20118431	Methylomic	0.348979680281504	92.6812521142353	-1.43588040724969	38.0585843488902	0.154209739643756	98.4143425781453	0.870003504862686	56.549554756312
VPS45_ENSG00000136631	Transcriptomic	0.348952377488152	92.6822057112753	-0.645951803693537	77.1379951361351	0.323004128412611	92.3636508310085	-0.0636506570538002	99.7248561409669
DRD4_cg23501406	Methylomic	0.348915749798019	92.6831592082212	-0.39803430122778	89.6905202247145	-0.698379487762317	73.0278390013112	-2.153029766826	18.6518612133244
CHSY3_ENSG00000198108	Transcriptomic	0.348912980612735	92.6841126975997	-0.914440469793459	62.9726674391428	0.616511775092766	77.7453276812757	-0.308024406712657	93.4242713157724
MIR23b_hsa.miR.23b.000400	miRnomic	0.348842275559797	92.6850659937594	-0.131375892215851	98.6866305343518	-0.556255201009943	81.1616422887413	-0.889575812232628	55.226927845246
ATN1_ENSG00000111676	Transcriptomic	-0.348834015292975	92.686019267346	0.960610706363562	60.619560291608	-1.03940309139256	54.3105387207278	0.906472989749472	54.159479243376
CLEC4E_cg12762799	Methylomic	-0.348827741438928	92.6869725237877	0.0740596563974663	99.5527630005816	-1.0849412438926	51.1548372053262	-0.822417113718594	59.6445449813179
TESC_cg00874230	Methylomic	0.348820156242531	92.687925759501	-0.430662776543843	88.1873177061602	-0.339642975574436	91.7421120621415	-0.735595838171144	65.6660520059391
WISP3_ENSG00000112761	Transcriptomic	-0.348736738491159	92.6888787672551	0.238439677038044	95.9111954747944	-0.599565519524641	78.6222378042967	0.723314900164861	66.5990309654216
ATP10D_cg26228943	Methylomic	0.348729570071299	92.6898317554198	-0.695073966492041	74.6279738113532	0.312984120481052	93.6765909575626	0.240625437884038	95.9289467190314
IGSF10_ENSG00000152580	Transcriptomic	-0.348710550346964	92.6907846916084	-2.16562609495391	18.0344695692843	2.23902623317975	15.125851181026	-1.76406969296775	26.7272237797967
CTB-58E17.5_ENSG00000227450	Transcriptomic	-0.348702936981051	92.6917376069917	-1.43167316026143	38.2443563301367	1.13925869402861	48.4124448998843	-0.688545535815523	69.4013864449782
SULT2B1_ENSG00000088002	Transcriptomic	-0.348702936981051	92.6926905223749	-1.43167316026143	38.24847895725	1.13925869402861	48.4156979308051	-0.688545535815523	69.4034273941813
FAM46C_cg06707718	Methylomic	0.34869229527556	92.6936434086771	-0.00587955980291014	99.9974418011044	1.13272192606996	48.7270788934826	1.07410094340762	46.9188059674469
LMX1B_ENSG00000136944	Transcriptomic	-0.348675418791005	92.6945962488603	-0.386626817651131	90.2031704344433	-0.0723160210019052	99.6410971426185	0.362760716601995	90.9747166830741
SIN3A_ENSG00000169375	Transcriptomic	0.348639575928707	92.6955489910941	0.204870167542086	96.9161146871362	-0.436411787662676	87.2083547507733	0.478374831854804	83.4638584340059
RYR1_cg04571321	Methylomic	0.348639005483621	92.696501731769	-0.720604844834637	73.1578660424191	-0.151618852949373	98.4680449048385	0.475128663333696	83.6858529667397
BACH2_cg10312707	Methylomic	0.348632336165796	92.6974544542184	0.644922869684798	77.2011834035007	0.100566928268809	99.3120268100776	-0.670854545916579	70.6505424854872
MLC1_cg19194233	Methylomic	0.348608896427422	92.6984071126131	0.117710834495403	98.9382114160193	-0.686279330378262	73.7554395481514	-0.207939770742264	96.9694209052326
IRF5_cg23833550	Methylomic	0.348523814062162	92.6993595384995	0.899700692724277	63.7274392550668	0.193000833623449	97.5444453970021	0.126857464545728	98.8974960187111
MIR27b_hsa.miR.27b.000409	miRnomic	0.348519726633107	92.7003119532161	-0.342344902152186	92.1366192152416	-0.579315016077318	79.8198528592283	-0.640328034509837	73.2179854143998
SH3BP5_cg01093202	Methylomic	0.348518828261458	92.7012643654776	1.52715490458548	34.7027900668626	2.42550903332033	12.9562175310858	-1.44470452176612	34.6683373358483
HMOX2_cg20349234	Methylomic	-0.348483915442331	92.7022166823314	-0.732658285319006	72.5258384179574	1.23868636200758	43.3942016761134	0.937914076321861	52.1728535711041
DPEP1_cg08435137	Methylomic	0.348441904479169	92.70316888438	1.24049990146871	47.427752906449	0.770913620613321	69.0079624069133	-0.555425261657695	78.7297998951756
SCAMP3_cg20795117	Methylomic	0.348440479964682	92.7041210825358	1.27556713906938	44.9540593864829	0.915645575117366	60.7773979181788	0.126950090518879	98.8952392203812
PPP1CC_cg09298818	Methylomic	-0.348373321317625	92.7050730971642	-0.379794395448633	90.4659341395496	0.000319858840953279	99.9999909192592	0.703849524084228	68.3538403939608
JSRP1_cg05517824	Methylomic	0.348366923216634	92.7060250943084	-0.795591256152829	69.3602897275152	-0.407970974608091	88.5553395987293	1.12462107594501	44.9181660321517
PSD4_cg26668608	Methylomic	0.348359196304721	92.7069770703368	0.261660949364554	95.1330107818586	-0.453740845001441	86.3617968505216	-0.187694541431653	97.5182455492477
RBM14_ENSG00000239306	Transcriptomic	-0.348350933466702	92.7079290237851	-0.108681258723735	99.0738089935488	-0.324373558822609	92.3091243162567	0.547171539750671	79.2739967772788
LRRC10B_ENSG00000204950	Transcriptomic	0.348344523601842	92.7088809597168	-0.712453157584153	73.6014701456581	0.393030757551613	89.2976663957344	-0.12051471925565	99.0141931387446
MRGPRF_ENSG00000172935	Transcriptomic	0.348263287611641	92.7098326736515	-0.49803920524244	84.8513506266702	0.172277671597963	98.0177149409736	0.0561412398575121	99.7840674346726
INPP5K_ENSG00000132376	Transcriptomic	0.348260994429138	92.7107843813195	0.00848981604180562	99.9944895763558	-0.283775696637713	94.7262335237344	0.384282344203219	89.9986320799179
MID2_ENSG00000080561	Transcriptomic	0.348167237662465	92.7117358327744	-0.104633620191767	99.1385474876298	-0.18979261106537	97.6203896899743	0.321760612065733	92.8511753738997
LGALS3_cg02183170	Methylomic	-0.348147643689225	92.712687230684	-0.200609978372267	97.0270661261906	0.546795927080388	81.6622473775706	-0.55836789755732	78.526768456828
MYBL2_cg26925446	Methylomic	0.348098574904287	92.7136384945013	-0.0124515996657774	99.9882638846382	-0.815080238885306	66.4902664688079	-0.553729682893926	78.8498098293886
MFNG_ENSG00000100060	Transcriptomic	0.34805844908448	92.714589648665	0.386547869530425	90.2087364516099	-0.566383694874684	80.5877100223666	0.5500165163276	79.0804632296811
DOCK8_cg25155321	Methylomic	-0.348043006625101	92.7155407606284	-0.749753107855025	71.646383910526	-1.96510877043921	20.0014530504083	1.2069405285432	41.9972190344375
GC_cg08407713	Methylomic	-0.347957190419045	92.7164916380783	-0.0400876993858282	99.8425986733411	-1.08147292354153	51.2940458209757	-0.36449158141557	90.892779898179
IL16_cg27438767	Methylomic	0.34792461146847	92.7174424264983	1.16123930473303	51.0550080259909	-0.830400564289192	65.6236695883275	-0.771329146289699	63.2255677853229
KIAA1715_ENSG00000144320	Transcriptomic	0.347915480621275	92.7183931899659	0.0516580883853145	99.7634702676473	-0.318606206046802	93.4565366368413	0.406752076265095	88.9113091304785
RWDD2A_ENSG00000013392	Transcriptomic	0.347890370272857	92.7193438848135	0.100411593073165	99.2043863766837	-0.357047401362535	90.9897590135783	0.430873020039688	87.5664188149072
JAKMIP1_cg10049708	Methylomic	-0.347866712165578	92.7202945150096	1.36293534554812	41.0353974594933	1.72446120690544	25.039606808798	-0.687053031653428	69.5094591263015
RAB1A_cg09470732	Methylomic	0.347866443793591	92.7212451444723	0.879492166778981	64.7626647775891	0.123547733393143	98.9630405417486	-0.0484040080006529	99.8378521245633
TBX21_cg19172222	Methylomic	0.347858522629702	92.7221957522884	1.23541785205527	47.6380682331888	0.340719677617987	91.6906383591672	-1.01621525584778	49.0149501388793
PTH1R_cg24260221	Methylomic	-0.347841588910083	92.7231463138291	-0.425586118982868	88.4500021995501	-0.277045917665203	94.9808096874442	0.234254739434952	96.1493143008679
SFMBT2_cg26878816	Methylomic	0.347778188646065	92.7240967021132	0.16749346842725	97.89722447485	1.09524699537853	50.656899082991	-0.123204330706882	98.9708512819296
SAP30_ENSG00000164105	Transcriptomic	-0.347728426144193	92.7250469544091	1.45365447895235	37.401343881466	-1.24558691772908	43.0997758463884	0.900041538238759	54.5744481641249
HELZ2_ENSG00000130589	Transcriptomic	-0.347717877504675	92.7259971778783	0.280730252903772	94.429604861265	-0.63010079077997	76.9944791821831	0.740612360720733	65.3466570271438
ACTN1_ENSG00000072110	Transcriptomic	-0.347706549183106	92.7269473703902	0.142569294911402	98.4707084724369	-0.527815544288351	82.6318558502464	0.680467755889823	69.9755434983736
MMP28_ENSG00000129270	Transcriptomic	-0.347696917816589	92.727897536582	-0.855523191133926	66.0563669767863	0.419179055379874	87.9918743569061	-0.0385099466596761	99.8959571782224
TMEM63C_cg20054209	Methylomic	-0.347690978878429	92.7288476865442	0.774491825958314	70.343535441872	-1.39072099377263	36.2920287858294	-0.000560804640642326	99.9999790967292
SORBS2_ENSG00000154556	Transcriptomic	0.347666635921864	92.7297977699834	0.368393375106603	90.9884492453044	-0.554041762804244	81.2646445162999	0.543778652820764	79.4696055631845
FCHO1_cg17415989	Methylomic	-0.347646948430654	92.7307477996217	-0.307079507601405	93.5092225182834	0.209938784209538	97.0908358253806	-0.478239534678818	83.4723648263647
MPP2_cg20629183	Methylomic	-0.347642200049031	92.7316978162839	-0.519399691061879	83.8173850704523	0.81488017538858	66.5065557675866	0.785145401922858	62.2456619400207
FAM196B_cg22809017	Methylomic	-0.347636458823978	92.7326478172569	-0.294261109472455	93.9563795184493	0.0378938809398581	99.9046599330179	0.0898571890526277	99.4612599775631
CIRBP_cg01073369	Methylomic	-0.347629293084438	92.7335977986477	1.27840891947866	44.7922162600615	0.0160073000825142	99.9829308160784	-0.577535155828049	77.3126889118342
C1QTNF1_cg14852821	Methylomic	-0.3476091772132	92.734547725067	-0.256541720171958	95.2949385902469	1.83753083984566	22.4784201237653	0.814631535496007	60.1855246778261
PITPNA_cg13178709	Methylomic	-0.347599335113109	92.7354976245904	-0.370775654026878	90.8788543761237	0.676896984816263	74.2612693644264	0.772287310142321	63.1500762378297
AMN1_ENSG00000151743	Transcriptomic	0.347563637629701	92.7364474265618	0.260901488370062	95.1548252557	-0.477977221509348	85.1332706274156	0.502572665666129	81.9971600363217
FAM89A_cg22172038	Methylomic	0.347543186922842	92.7373971726466	0.162579697358332	98.0198708960183	1.01852847682507	55.3418212636357	0.0722226273619743	99.640703186965
SDHB_cg21534931	Methylomic	-0.347507950350423	92.7383468224389	0.0904989204903068	99.3520124869428	0.386509433564665	89.7028065353944	0.263255965316707	95.1445221067252
ZNF846_cg01457413	Methylomic	0.347498314716507	92.7392964458996	1.03917809176939	56.862186916479	0.101042887827255	99.3059842137262	-0.505858455778054	81.798388355277
MOG_cg23266797	Methylomic	0.347497624042816	92.7402460674728	2.53479708684614	11.5273107306144	-1.17146056863688	46.7800710141343	-3.66085823579091	6.29340957417705
HIST1H3H_ENSG00000203813	Transcriptomic	-0.347466774020498	92.7411956047408	0.167559999524816	97.8943301271971	-0.546800732270272	81.6606860604901	0.692002710689359	69.1293525793185
SCML4_cg21313626	Methylomic	-0.347457315335481	92.7421451161607	-0.865545424152358	65.5237902672636	0.252419344594865	95.803673533329	0.63617710737184	73.4676498984486
TFE3_ENSG00000068323	Transcriptomic	0.347447602595003	92.7430946010382	0.281402243084925	94.4004716862453	-0.492826285411691	84.386403483556	0.510913376662156	81.4743365922382
PCDHB7_ENSG00000113212	Transcriptomic	-0.347445768468762	92.7440440809035	-0.307975253697551	93.4746888107374	-0.146513375971787	98.5696921431836	0.418813978891197	88.2665190378416
TMPRSS13_cg01729215	Methylomic	0.347403973007083	92.7449934465525	0.269890686850559	94.846002274284	-1.26254522893932	42.3012300354787	-0.944864697589491	51.7991086936818
CASC1_ENSG00000118307	Transcriptomic	-0.347383577359256	92.7459427564655	1.78350280662935	26.193630708093	-1.34526281571838	38.599090633314	0.841726646598244	58.4558491687425
NR6A1_ENSG00000148200	Transcriptomic	-0.347376193311594	92.7468920461997	0.210377575442171	96.7591302969132	-0.578835012265401	79.8446536597836	0.711099683556866	67.8779932484429
ABHD12B_ENSG00000131969	Transcriptomic	0.347362468194546	92.7478412984268	-2.33815293840282	14.3108870326761	2.60709809082034	11.0165956390248	-2.19472368718496	18.0649468343302
RAB27B_cg12395929	Methylomic	0.347316667535882	92.7487904254924	1.19640743394586	49.5485270331987	0.275040210945023	95.0564921845989	-0.753985743873965	64.4053837965707
HLA-E_cg21297314	Methylomic	-0.347316245234178	92.7497395514041	-0.829497143565656	67.423924157456	-1.59308434941415	28.3528294249117	1.10454370610133	45.7438906713887
CLEC12A_cg25837258	Methylomic	-0.347309036327533	92.7506886576156	-0.702430555158328	74.2357053444926	0.421064309329976	87.9258997991091	0.936369655998802	52.242304550029
WBSCR27_cg03322334	Methylomic	-0.347299539564287	92.7516377378749	-0.644859553129299	77.2048974329933	0.501709188679346	83.944798925773	0.231777797969861	96.2335722042836
GLIS1_cg15899312	Methylomic	-0.347279164690415	92.7525867624549	-1.09006609031094	54.4189879107746	-1.46966314234604	32.2478500477763	2.47923499085325	14.7926558042717
RP11-345J4.5_ENSG00000261740	Transcriptomic	0.347219992765578	92.7535356253333	-1.44327509926574	37.764193145248	1.27133720979155	41.8309016727164	-0.89317043970497	55.0049765538794
RASGRF2_ENSG00000113319	Transcriptomic	0.347214982161807	92.754484474519	-0.111730276188233	99.0230685650262	-0.184083215305217	97.7459016655556	0.318158906836211	93.0105368680963
DPEP1_cg18555348	Methylomic	0.347205814408542	92.7554332986516	1.4578325885846	37.2211443035641	0.217942732878067	96.8763900515921	-0.914083951415992	53.6871773230067
C9orf139_cg21120249	Methylomic	-0.347177333488158	92.7563820449531	-0.532604017884823	83.0963467171194	0.393674852310624	89.2662188999139	1.08109046441513	46.6153926899178
FUT2_ENSG00000176920	Transcriptomic	0.347166068578999	92.7573307604706	-0.557695356826792	81.9446451999358	0.231618179941347	96.4579923651202	0.00989278654018579	99.9939473833174
SIDT1_cg05592581	Methylomic	-0.347118324054719	92.7582793455145	0.486193587263352	85.3952699580194	0.0918290018760933	99.4194764081765	-0.415052522957707	88.4717257554133
SPPL3_ENSG00000157837	Transcriptomic	0.347036136858328	92.759227705962	0.325283803455771	92.8224748804853	-0.524196056928329	82.8390870257405	0.528205749631419	80.4229034655481
PPARG_cg18887186	Methylomic	-0.346987700392986	92.7601759340452	0.615540746487301	78.7839672152126	0.735343290009166	71.0196041331968	-1.24823081862272	40.5937896482552
CASK_ENSG00000147044	Transcriptomic	-0.346967823371299	92.7611241078095	-0.362879877810068	91.2316393070599	-0.0949057583192707	99.3824587151875	0.379888464173012	90.2184331413407
VANGL2_cg13428480	Methylomic	0.346949811888415	92.762072232353	-0.0793361357958535	99.4886649187978	-0.733764040477202	71.1118977704324	-1.74539734633106	27.0651779735105
GLIS1_cg27311970	Methylomic	-0.346946130470234	92.7630203468363	-1.94066234476615	22.328454245687	0.350840536273315	91.2384197295647	1.09745482814122	46.0310112465156
FAM73A_ENSG00000180488	Transcriptomic	0.34694162334143	92.7639684490026	-0.0599697572981188	99.688030491953	-0.227874528284225	96.5937488226292	0.347869123347429	91.6742384794422
HM13_ENSG00000101294	Transcriptomic	-0.34692131763012	92.7649164956788	0.615014515764687	78.8105438889577	-0.85029768562012	64.479003635943	0.848416623567442	58.0349304719175
GFAP_cg03383006	Methylomic	-0.346919366864723	92.7658645370239	-0.559906439616728	81.8111158159759	-0.093531913879181	99.397785927403	2.43944823987923	15.1860402167169
PCDH9_ENSG00000184226	Transcriptomic	0.346911158411865	92.7668125559375	-0.702297585043022	74.2478399240471	0.38167994138533	89.9154934291893	-0.110836821685387	99.1601380174504
PILRA_cg08183547	Methylomic	0.346844570484811	92.7677603928834	-0.991070034142982	59.1788830414449	-0.483953916049582	84.82140840376	0.547762723763874	79.2350541998696
SLIT2_cg02756375	Methylomic	-0.346837651533705	92.7687082109216	-0.727277947660911	72.8138377510126	-0.134444408240411	98.7922974017784	-0.722445431253704	66.6804515260722
PHKG2_ENSG00000156873	Transcriptomic	0.346819855350473	92.7696559803274	-0.365293454946959	91.1247308120382	0.0434376501463861	99.8733564613122	0.154959424158306	98.3219725425835
C19orf24_ENSG00000228300	Transcriptomic	0.346779609997529	92.770603639753	-0.163747810702785	97.9926163054302	-0.139382945557231	98.7035099994725	0.287401352417957	94.2683368596086
COPA_ENSG00000122218	Transcriptomic	0.346772959768268	92.7715512810053	0.00551370448877945	99.9979160453937	-0.281879425217928	94.7924448834744	0.383533550701664	90.04755879483
FRZB_cg05616069	Methylomic	0.346765920018295	92.7724989030197	-1.23256187578029	47.7660040560825	-1.27556507298321	41.6745332469778	-0.30480409518027	93.5432505149134
RGS10_ENSG00000148908	Transcriptomic	0.346667748554989	92.7734462567568	0.0332122144980808	99.8786155636743	-0.304289589191135	94.0467805252393	0.398025228112181	89.32648494164
LSP1_cg21727701	Methylomic	-0.346659414554428	92.7743935877192	-0.41488932341025	88.953219886088	-2.04851679989541	18.5675100258614	0.402122722001865	89.1403054200802
IPCEF1_cg05879376	Methylomic	-0.346646119085884	92.7753408823485	-1.39295714922506	39.813809006867	-2.99820109946063	7.89516533314383	1.32051788601319	38.1989360032949
NTF3_cg04740359	Methylomic	0.346592517754851	92.7762880304992	1.40138912343136	39.4718138319898	0.355871069999156	91.0406543700842	0.749827402091933	64.7084178269381
FGFBP2_cg18845312	Methylomic	-0.346560173378511	92.777235090261	-0.259431753091407	95.2080073874444	-0.428528438986053	87.5959892043353	-0.516930292601612	81.1027558171435
MYRIP_ENSG00000170011	Transcriptomic	-0.346541245561923	92.7781820982979	1.69549181354048	29.3886730256892	-1.32143993712993	39.7033113075358	0.86117152320057	57.1991653982624
TTC3_ENSG00000182670	Transcriptomic	0.346502157846382	92.7791289995182	-0.0304092493017774	99.892958100803	-0.252564920301796	95.7971849392146	0.364420484921181	90.8949404035173
MIS18BP1_cg09906988	Methylomic	-0.346495983892392	92.7800758838667	-1.84846970975685	24.6303103662701	-1.09103779396568	50.8535142287854	0.309883862361896	93.3491720352654
WDR46_ENSG00000227057	Transcriptomic	0.346381490583027	92.7810224553344	0.0151837647441733	99.9435546127336	-0.289856987802422	94.5346860464608	0.388829046616248	89.7684256186859
PGAM2_cg01953390	Methylomic	-0.346372871307044	92.7819690032479	0.213246780724404	96.6829040947266	0.172504976788575	98.0127928715776	-1.40057512655038	35.8862548737839
RGS21_ENSG00000253148	Transcriptomic	0.346257417943653	92.782915235657	1.55131940850121	33.8035854838241	-1.15516549307532	47.5701734705338	0.669353758302108	70.7518353421666
FRZB_cg03576419	Methylomic	-0.346241427470304	92.7838614243683	0.376499341865991	90.628160396218	-0.302394697136967	94.1125973521676	1.08091392418881	46.6282094584449
TBXAS1_cg18317554	Methylomic	-0.34624047779398	92.7848076104843	-0.66874527675978	76.0085470182833	0.165628376195862	98.1739834302293	-0.113092165987474	99.1309254195517
IL12B_cg06451957	Methylomic	-0.346234391232081	92.7857537799674	-0.848766162066341	66.4047929507583	1.36914786221547	37.6800884564011	0.969222556052719	50.9362712954834
C16orf74_ENSG00000154102	Transcriptomic	-0.346219328602025	92.7866999082881	-0.375144070703684	90.6887566290547	-0.0831976043139367	99.5250701150666	0.370919740001839	90.6302959811696
TP53BP1_ENSG00000067369	Transcriptomic	0.346203321768386	92.7876459928663	-0.58317244193031	80.5987594254398	0.257174883938341	95.6603261356839	-0.010117707257119	99.9913106935446
NUPL1_ENSG00000139496	Transcriptomic	0.34620265674546	92.7885920756272	0.17076128608225	97.8290397932391	-0.411660321952125	88.3821754224475	0.464618282593135	84.224621472305
CORO7_cg06576010	Methylomic	-0.346170503915702	92.7895380705227	1.70857648349679	29.0506131000447	-1.56497053622428	29.2138327313857	-1.18084255524628	42.9177873329618
GPR132_cg19828516	Methylomic	0.346150206006687	92.7904840099491	1.37107247339873	40.6653789420816	-1.10465156755359	50.1353799181474	-1.36829298642646	36.7517665371569
KCNN2_cg08899474	Methylomic	0.346123226565649	92.7914298756478	0.0415843519579539	99.8324844843092	1.51627566262754	30.5152919190063	0.672225376086582	70.5689350091989
CLDN14_cg08224775	Methylomic	0.346085757517934	92.7923756389531	-1.58925302133148	32.4798899981705	-0.743541113165943	70.5232743302653	0.875946616939187	56.16646337421
CHRNG_ENSG00000196811	Transcriptomic	-0.346055228462046	92.7933213188304	0.463652107255698	86.431256999414	-0.755208388599918	69.8621427610677	0.805934895084687	60.7929170924438
OTUD4_ENSG00000164164	Transcriptomic	0.346012895893262	92.7942668830237	0.0878440945338076	99.385122290312	-0.347871569584437	91.3561031345103	0.425793934383953	87.8608991411296
GOLGA1_ENSG00000136935	Transcriptomic	0.346009708369581	92.7952124385063	0.0836992713753503	99.4367672540485	-0.344618541069089	91.5242191408738	0.423765369369443	87.9981770046831
B3GAT1_cg02808528	Methylomic	-0.345993950453545	92.7961579509266	-1.66019042561295	30.4083240562651	-0.545566195075035	81.7121423652509	0.477667431620432	83.5403836593426
EXOC6_ENSG00000138190	Transcriptomic	0.345987728215281	92.7971034463431	-0.104360197830314	99.1451688931988	-0.190795514526007	97.5915851083083	0.323122740336219	92.7928573848913
ACBD3_ENSG00000182827	Transcriptomic	0.345974209904421	92.7980489048176	-0.357396268011867	91.4629839679812	0.0357003674893993	99.9174085507739	0.160988024143726	98.1828904898659
MAB21L2_ENSG00000181541	Transcriptomic	-0.34595180593112	92.7989943020677	-0.0255142316785004	99.9128731507725	-0.394126451831716	89.2459744533042	0.594506844409776	76.1814339490929
C12orf45_ENSG00000151131	Transcriptomic	0.345942816235943	92.7999396747513	-0.241721601613973	95.8151138656334	-0.0706630131097112	99.6584414313413	0.238965821212168	95.9914969838093
PELI2_ENSG00000139946	Transcriptomic	-0.345929607924482	92.8008850113401	1.44872394634413	37.5851868308877	-1.24374298613044	43.1886186533388	0.900316277191125	54.5611074686873
CORO1A_cg26926833	Methylomic	0.345902275735319	92.8018302732369	0.1517474571953	98.2756746108586	-0.163718472158777	98.2120720244052	0.53790704245986	79.8335586458781
THG1L_ENSG00000113272	Transcriptomic	0.345867737440765	92.8027754407495	-0.617469491183351	78.7005283730276	0.292297049850476	94.4574036978402	-0.0380957048766692	99.8978862549476
DERL2_ENSG00000072849	Transcriptomic	0.345865237871835	92.8037206014314	-0.0103950899479112	99.9921653492988	-0.269228236657877	95.2569491125401	0.37557685278352	90.4244831324452
TJP2_cg12217804	Methylomic	0.345854230746717	92.8046657320337	-0.966487664896989	60.3087620394507	1.00444702946608	56.0812118072156	0.905961946588941	54.1809682622415
HSPA9_cg22076569	Methylomic	0.345852633563808	92.8056108582713	1.50302636481957	35.562070442989	1.2792647306372	41.4994552673239	-0.84123426375321	58.4932629474137
TTC22_cg20569588	Methylomic	0.345782465433554	92.8065557927575	1.35994058274866	41.1255588600847	0.0906579985862648	99.4364002693221	-0.982442195298355	50.3898767500169
COL6A6_cg15922045	Methylomic	0.345762651732055	92.8075006730979	-1.67242810295432	30.0819853268161	0.294106326095284	94.3971244133709	-0.347631423665314	91.6938236036201
ZNF845_ENSG00000213799	Transcriptomic	0.345756907930351	92.808445537742	0.0031032106401693	99.9993437328243	-0.280275326340521	94.8598526514975	0.382817745352846	90.0861750357073
ALOX5_cg02070873	Methylomic	0.345725743856715	92.8093903172226	-0.350089674976735	91.782632935856	-1.03437855151643	54.573957203986	-0.319190849818449	92.9718077597479
ANKRD10_ENSG00000088448	Transcriptomic	-0.345701711447244	92.8103350310289	0.300827478631116	93.7446859833833	-0.644295972358928	76.1173100012148	0.748328462633291	64.7950031930257
HSBP1L1_cg00659077	Methylomic	0.345700426349244	92.8112797413234	1.02413793057058	57.5840069832533	-0.0737990541547133	99.6281743915179	-0.568763295640898	77.8985542839922
F2_cg19376281	Methylomic	-0.345637649163412	92.8122242800639	-0.933258135112445	61.9562218407695	0.325533196249621	92.2710862575098	0.831469896991703	59.0684182010901
MDH1B_ENSG00000138400	Transcriptomic	0.345614214649046	92.813168754764	0.269941914414562	94.8405616173855	-0.485192634465872	84.7508438108214	0.507304167590214	81.7248048042907
PITX1_cg26972058	Methylomic	0.345590155977831	92.8141131637179	-0.00378500789621607	99.9990493129186	0.114481834118682	99.1153248995095	-0.448695230582137	86.5272494139916
SERPINA3_cg24192186	Methylomic	-0.345553084803421	92.8150574713658	0.385511594787326	90.2565320328374	-0.0397950943245067	99.895805362222	0.315120105862505	93.1288585819628
SOWAHC_ENSG00000198142	Transcriptomic	-0.345543802900025	92.8160017536487	-0.153719120028639	98.2329844134241	-0.28533207793795	94.6652959393963	0.51962978065368	80.935292775472
NFAM1_cg21006277	Methylomic	-0.34553478195062	92.8169460112796	1.3736760984264	40.5191620657049	0.359345256453911	90.9048304094592	-0.144377622834729	98.5602587919854
LTBP2_cg26126052	Methylomic	-0.345510737872766	92.8178902032043	0.0415788630064543	99.8326042142537	0.493054263953862	84.3793657655144	-0.174401821956035	97.8746985112595
SYNE1_ENSG00000131018	Transcriptomic	0.345503064093082	92.8188343741585	-0.36658090900342	91.0751970378925	0.0441802528552434	99.8694825855142	0.154782114576489	98.325643994007
TRIM7_ENSG00000146054	Transcriptomic	0.34549350152204	92.8197785189806	-0.743997936974723	71.9453237236134	0.425884426240739	87.71063257295	-0.146823172227325	98.508486249708
AKR1B1_cg02215070	Methylomic	0.345441661134354	92.8207225221363	-1.18304794630091	50.1273065826624	0.753458410189318	69.9612144842075	-3.128318934547	9.07266375767221
GATC_ENSG00000257218	Transcriptomic	0.345431482401222	92.8216664974762	0.0872784438841365	99.3929429516445	-0.347629632657554	91.3640458084082	0.425835052472267	87.8533262525143
RAPGEF6_ENSG00000158987	Transcriptomic	-0.345430382093382	92.8226104698092	-0.237382393698888	95.9475076293709	-0.211085423482129	97.0595757943821	0.466329682727929	84.1321769699917
ATP6V1C1_ENSG00000155097	Transcriptomic	0.345393633423995	92.8235543417175	-0.022226978353922	99.9244565225134	-0.259691486053157	95.5768938712052	0.369471646822152	90.6763750486454
CLTCL1_ENSG00000070371	Transcriptomic	0.345384277239379	92.8244981880578	0.625264970640365	78.2601580519149	-0.721375404912558	71.7332015268523	0.62247340539434	74.3794457307205
WDFY4_cg01868487	Methylomic	0.345324181856295	92.8254418701729	0.423068268947009	88.5575121797114	1.32787460247744	39.4347614882201	1.14218413931578	44.3905305346129
DAAM1_ENSG00000100592	Transcriptomic	0.345227882192613	92.8263852891258	-0.0538046613334859	99.7450661728571	-0.233618852856984	96.3955739829953	0.352249809044086	91.4687336102736
LTK_cg15488912	Methylomic	-0.34518521472897	92.8273285914795	-0.870207914334414	65.2589328065355	-0.883573511354056	62.5887833171891	1.1655220778718	43.4741955101719
TNR_cg20104707	Methylomic	-0.345130004000829	92.8282717429564	0.662643101412704	76.2788408859028	2.20538311571204	15.6400462091409	-0.861754446681941	57.1608639295948
PITPNM1_cg17473896	Methylomic	0.345121210125473	92.829214870402	-0.208979481355875	96.7880955362763	0.502098315860216	83.9261703739814	-0.122380413413324	98.983222971729
CNOT4_ENSG00000080802	Transcriptomic	0.345119655444342	92.8301579935991	0.121948216373267	98.8595144250021	-0.374727164187237	90.2125648801662	0.442680546813612	86.8787860317158
ZNF554_ENSG00000172006	Transcriptomic	0.345050263741774	92.8311009271664	-0.191842811042762	97.2712368070061	-0.115374910220885	99.0976132980714	0.27107653453673	94.8603765905055
RAP1GAP2_cg21526357	Methylomic	0.344981780374186	92.8320436735864	0.707523464799925	74.0083062170481	-0.982936589396659	57.1765173950396	-0.2986825085778	93.8231183182162
AMD1_cg01879420	Methylomic	0.344969067661568	92.8329863852658	-0.0167109460655781	99.9405989588943	-1.35222988170658	38.3448872965969	-1.04779614158259	47.8559044707029
FARSA_cg02306493	Methylomic	-0.344911664780391	92.8339289400778	0.958475859905188	60.7273234496351	1.04480011818709	54.0516507198654	-0.445101726440304	86.7537830598911
CHAC2_cg00993365	Methylomic	-0.344897678638157	92.8348714566694	-0.17029632127469	97.8388593740569	-0.538816031889217	82.0652510564495	1.07306972580555	46.947448347754
ARHGEF16_cg06980565	Methylomic	-0.344885376013043	92.835813939641	-0.927440600468307	62.2830451611851	-0.715061879388546	72.0900880078961	0.835412329918646	58.836163514298
SRSF11_ENSG00000116754	Transcriptomic	-0.344855251921404	92.8367563402913	0.161126868716909	98.0552828156424	-0.541774988087131	81.9233181397699	0.688726082301956	69.3789332413269
MLKL_ENSG00000168404	Transcriptomic	-0.344853921875551	92.8376987373069	0.533843174675579	83.0410556618919	-0.800148160670468	67.2860080801124	0.826731353766113	59.3805404944517
TAPT1_ENSG00000169762	Transcriptomic	0.344844806055336	92.8386411094112	0.012313686525552	99.9885852302152	-0.288071159646121	94.5949232523076	0.388167915432006	89.7995192322467
COMMD7_ENSG00000149600	Transcriptomic	0.344779370092588	92.839583302696	-0.131714333026519	98.6798130204095	-0.167823128829287	98.1244724061472	0.307748016500562	93.4324846461453
PRKDC_ENSG00000253729	Transcriptomic	0.344756793710837	92.8405254342853	-0.174538459235761	97.7346126002849	-0.130675238629775	98.8589676245977	0.28192744314251	94.4750439460946
TRIP13_cg25951128	Methylomic	0.344721633811915	92.8414674697916	0.494894140849372	84.9871535948989	0.47888068109475	85.0950302110001	1.73130547947873	27.4309300160905
MIR4802_cg12533689	Methylomic	-0.344694836408652	92.8424094320676	0.101608709685827	99.1840292818658	-0.447554527396701	86.685996040257	-0.446481542581204	86.671850427016
DCK_cg03642513	Methylomic	0.344681531570755	92.8433513579848	0.975784802955066	59.8415938513581	0.0517099812875344	99.8195144041468	-0.310584490196219	93.3087077954309
S1PR4_cg17518965	Methylomic	0.344669077860771	92.8442932498693	0.00539270178582813	99.9980733588952	-0.71455351961391	72.1125400600434	0.458782250851889	85.9515547739166
SLC1A5_ENSG00000105281	Transcriptomic	-0.344657854771468	92.8452351110839	0.511510415721466	84.185565619191	-0.785990918203083	68.0129554305539	0.820283466150621	59.7857461743665
COX19_ENSG00000240230	Transcriptomic	0.344651915009021	92.8461769560667	-0.441347258408348	87.6776704700462	0.115404460354273	99.0962953798419	0.101066753698199	99.2954529626113
HIBCH_ENSG00000198130	Transcriptomic	0.344641962596954	92.8471187738521	-0.234762680039095	96.0249653506295	-0.0773719883196699	99.5825956424338	0.244168775920549	95.810422344404
MAP1LC3B_ENSG00000140941	Transcriptomic	0.344594275866785	92.848060461322	0.554531740599709	82.1064088100058	-0.677890374835158	74.1896871829396	0.604494384466427	75.5470151721613
STYK1_cg02471784	Methylomic	0.344533705817416	92.8490019832695	-0.363077779377234	91.2180517815013	-0.518705683010691	83.1249560646344	-1.96308342860859	21.8909770942072
CARD11_cg03534655	Methylomic	-0.344491692009407	92.8499433904041	-0.0889308001703775	99.3708760130663	-0.442456614204646	86.9337138808597	-0.704102892303215	68.3225411384714
TLR2_cg24295442	Methylomic	-0.344487418465947	92.8508847858602	-0.562241842831264	81.6721687744954	0.377405509728469	90.108409594194	0.523443788629544	80.6972387257599
ANKRD54_ENSG00000100124	Transcriptomic	0.344442421321377	92.8518260583507	0.223798929722389	96.3589767660745	-0.451890998582148	86.4535913666759	0.488795360546761	82.8345145969799
DRD1_cg16769226	Methylomic	0.344409255051793	92.8527672402062	-0.661311008863113	76.3588959846756	-0.688134310762779	73.6553729798638	-0.832718061365748	59.0215624074904
FAM46A_ENSG00000112773	Transcriptomic	0.34439010236255	92.8537083697225	0.207002787543899	96.8384063342336	-0.439462201698547	87.0671204014117	0.481611716080542	83.2746278964123
CSF1R_cg22395812	Methylomic	-0.344334477410587	92.85464934723	0.714578932214328	73.4884792552128	-2.73283815818021	10.0048960351326	1.89287498138155	22.9881176442329
SSTR2_cg07351337	Methylomic	-0.344299425720789	92.8555902289503	0.745199582199733	71.8788585495881	0.812591480053419	66.6389919709843	-0.915535053575591	53.6112484658091
CNOT10_cg16529639	Methylomic	0.344292488030977	92.8565310917117	-0.230210677215953	96.1628085986014	-0.0562018463492391	99.7783330563244	-0.114871698073728	99.1005297008917
IRAK1BP1_ENSG00000146243	Transcriptomic	-0.344271866292411	92.8574718981192	0.126620194619845	98.7768722917679	-0.515371035112589	83.3020860051535	0.672499009156719	70.554983889691
LTA_cg11586857	Methylomic	-0.344218746400307	92.8584125593636	-0.221536831577084	96.4275849031875	-0.413633755913058	88.2820674349725	0.265009006933404	95.0787735555205
OSTM1_ENSG00000081087	Transcriptomic	0.34420060522634	92.859353171033	-0.377671537649333	90.5630057597445	0.0542000229494996	99.8006179690774	0.147640033420382	98.4892818128406
PLCG1_cg27523523	Methylomic	0.344187419295796	92.8602937466685	0.431057851953562	88.1724302042898	0.144877791208245	98.5983953889123	-0.520392075655286	80.8890607245714
ZNF117_ENSG00000152926	Transcriptomic	-0.344173030126493	92.8612342829822	0.252494913529101	95.4495929121509	-0.609523001126779	78.1077099648453	0.728611555511216	66.2870345202112
LDLRAD2_cg00309945	Methylomic	-0.344172730265672	92.8621748184764	-1.12613694356812	52.6987613606574	-0.555723757241511	81.1806937412783	-0.552300990303409	78.9366903146701
SSBP4_ENSG00000130511	Transcriptomic	0.344133082467513	92.8631152456234	-0.0858645611043032	99.4111271817029	-0.207119651620278	97.1700094008965	0.334788210051311	92.2701446320319
SLC25A6_ENSG00000169100	Transcriptomic	0.344129264318644	92.8640556623364	0.350591061583368	91.7604363588064	-0.542904177260463	81.8722122749534	0.539216135758384	79.7617302156276
C15orf53_cg02278841	Methylomic	0.34409778280089	92.8649959930185	0.226000967830713	96.2974606855445	-1.04238529869314	54.1708410011664	-0.0973392296620062	99.3607057940675
SNX10_cg13243410	Methylomic	-0.344090712764914	92.86593630438	-1.09595746591761	54.1293817460433	0.590207489247566	79.1639443413355	0.543968760129352	79.4583210876392
HES6_cg08121041	Methylomic	0.344037284102305	92.8668764697347	1.26683745577197	46.3051775552926	-0.335864693533552	91.9021424866786	0.0545012167966199	99.7965261673035
ZNF45_ENSG00000124459	Transcriptomic	0.344018767319693	92.8678165844878	-0.46856996141646	86.2232377807617	0.141720320367074	98.6597901123003	0.0810092890010033	99.5556063602922
LINC00863_ENSG00000224914	Transcriptomic	-0.343955544697822	92.8687565264698	-0.636245402883865	77.6624603348178	0.17899276085194	97.8553613401857	0.163001910752021	98.1324608099615
MIR197_hsa.miR.197.000497	miRnomic	-0.343944532680572	92.8696964383587	0.731697955390827	72.5764434765528	0.384347008980502	89.7875125233719	0.404286788172922	89.0470752001683
LNX1_ENSG00000072201	Transcriptomic	0.343895405566896	92.8706362159959	-0.647781606414567	77.0281025516594	0.323090632790863	92.3608837178996	-0.0623737980334527	99.7373571036856
R3HDM2_ENSG00000179912	Transcriptomic	0.343842352789668	92.8715758486535	-0.234994785174801	96.0141437104393	-0.0774465315987067	99.5819327350972	0.24446178751762	95.8010074846588
PCNXL2_cg22789515	Methylomic	-0.34382657324537	92.8725154381897	-1.9677619780131	21.7767547930936	0.40600182340103	88.6413260848584	0.20673446172046	97.0013758389129
RTF1_ENSG00000137815	Transcriptomic	0.343818411964327	92.8734550054232	-0.174419313689845	97.7386316334263	-0.131110296914841	98.8503733562385	0.282517733045567	94.4532949277965
CYP4F22_cg00996623	Methylomic	0.343787929316449	92.8743944893555	0.182188868068312	97.533632772167	1.13998190210197	48.3668908053542	0.298690777975096	93.8213476227757
C1orf27_ENSG00000157181	Transcriptomic	0.343787580125562	92.8753339723335	-0.189609138253925	97.338221522751	-0.11778859596517	99.056731549417	0.273162027651178	94.7909826952491
SP140L_ENSG00000185404	Transcriptomic	-0.343778832054072	92.8762734314053	-0.0952458193780039	99.2883482335059	-0.33559418790204	91.9088525122768	0.554576552205991	78.7988893246775
PIK3CG_cg08779777	Methylomic	-0.343776369901485	92.8772128837486	-0.382233431895229	90.3781428753958	-1.66237519671458	26.5336309745737	-0.236158253965021	96.0900581142943
ANKRD44_cg05230130	Methylomic	-0.343731691947125	92.8781522139986	-0.848021446715323	66.4438797188836	0.86939915107121	63.3569473080221	1.41055000461864	35.5778820293973
ARHGAP6_ENSG00000047648	Transcriptomic	-0.34371920930897	92.8790915101368	0.424311534797346	88.5001775285187	-0.729093918255374	71.379169645109	0.792856875730269	61.7170526309081
SEC13_ENSG00000157020	Transcriptomic	0.343662452622237	92.8800306511736	-0.0599019559632229	99.6887208589434	-0.229082031953701	96.5520069043069	0.349711970580922	91.5935847407121
ENKUR_cg04498295	Methylomic	0.343651866599403	92.8809697632814	0.490109899897112	85.1956487784329	0.315417356072907	93.5859898416442	0.113732753811308	99.1194990597506
DGKA_cg26477856	Methylomic	0.343644571358546	92.8819088554533	0.660459309778403	76.402667247726	0.110077551529105	99.1743449233208	0.128390609685764	98.8657305343826
C12orf34_cg22156267	Methylomic	-0.343638710001529	92.8828479316076	0.675369609581482	75.6698139278047	0.631240184916932	76.9206514727822	1.16465107689416	43.5052756622643
HDAC10_cg12464820	Methylomic	-0.343540807005888	92.8837867402182	-0.183235830462536	97.5104822406892	0.230677788351399	96.4870323577699	0.302536484125177	93.6386957279955
UPP2_ENSG00000007001	Transcriptomic	0.343525859206392	92.8847255079803	2.32879852891216	14.4385855339834	-1.34324373945266	38.6605148085815	0.460570323162168	85.8493502736124
SLC18A1_ENSG00000036565	Transcriptomic	0.343525859206392	92.8856642757424	2.32879852891216	14.4452915114532	-1.34324373945266	38.6643502969052	0.460570323162168	85.8507154710977
LIG1_cg09594841	Methylomic	0.34351865291133	92.8866030238115	-0.449271704360959	87.1438826206392	-0.566299319658843	80.5941785744041	0.12433467302858	98.9491982067071
SBK3_cg23034487	Methylomic	-0.343494747704147	92.8875417065539	-0.196514249563162	97.1454699524853	0.544866248054416	81.7572972804125	0.338429442731673	92.0955563508795
ANKRD22_ENSG00000152766	Transcriptomic	0.343492757116948	92.8884803838565	-1.62976527357185	31.2131728354457	1.52544243256456	30.2765144271551	-1.13077581625603	44.7509904223283
FCRL3_cg21721331	Methylomic	-0.343469279111807	92.8894189969998	0.486058585330318	85.4050691783525	0.104245446814575	99.2599674426983	0.364712446856389	90.8798112100148
PLCXD3_ENSG00000182836	Transcriptomic	0.343453222650581	92.8903575662648	0.292615133510289	94.0062402290949	-0.502230098944694	83.9218687182646	0.517518450761655	81.0751597400714
DDC_cg11896546	Methylomic	-0.343438759968104	92.8912960960072	-0.664746441367157	76.1871017359217	1.63736377495185	27.0942698271136	0.732314253087661	66.0467611726975
RHOD_cg00023919	Methylomic	0.343394569066105	92.8922345049871	0.601553184553804	79.6365624844032	0.572375072211196	80.2901906117845	-2.00872629535303	21.0857127454433
PARP15_cg21990524	Methylomic	0.343387446493671	92.8931728945029	-2.2897696213617	14.9966605619756	-0.950806486426827	58.9151467041041	2.2163417782103	17.810179611865
NUMA1_cg15215477	Methylomic	-0.343358037480516	92.8941112036514	-1.26362735359378	46.4363658306985	-1.58269671758469	28.6430982216411	0.6904549708089	69.2195048680872
AIG1_cg19223274	Methylomic	0.34335053861833	92.8950494923074	1.9816244615216	21.4925540707089	1.17165380317457	46.7533098942709	-0.523799132182361	80.6817184599915
C16orf54_cg11615447	Methylomic	0.343342423202466	92.8959877587861	0.185562434205896	97.4456695032578	-1.05014297864171	53.7287882968431	-0.123619237981171	98.964633652491
GPT_cg00280345	Methylomic	-0.343339907296138	92.8969260183895	0.688776907664042	74.9447866499968	1.66051249645335	26.5858139211782	-0.898288932278691	54.683716103096
GPT_cg17869161	Methylomic	-0.343337317269798	92.8978642709151	-0.515280452862168	84.0333157956987	0.345340337530191	91.4907289854757	0.491586510346389	82.6659617576976
C18orf21_ENSG00000141428	Transcriptomic	0.343329585715883	92.8988025023122	-0.338700758237327	92.288633334744	0.0172471146865219	99.9801028489466	0.17549631853038	97.8482493546971
CREB1_ENSG00000118260	Transcriptomic	0.343301459832472	92.8997406568486	-0.095815345940034	99.2798199383432	-0.198994647796324	97.3928432674518	0.329540083881147	92.5074198895577
CCDC61_ENSG00000104983	Transcriptomic	0.343222138649662	92.9006785946206	0.838142914417859	66.9464400149791	-0.844265980954333	64.834568566359	0.66581648965267	70.993207056706
RABEP1_ENSG00000029725	Transcriptomic	0.343195411607579	92.9016164593544	0.0664835229248759	99.6275009858732	-0.332020835376078	92.0327331671677	0.41678467647808	88.3916010723746
BCL9_ENSG00000116128	Transcriptomic	0.343177971954637	92.9025542764302	-0.111228779639928	99.031413361197	-0.185933501237813	97.7067888463372	0.320676385677483	92.9025846200722
GPR89B_ENSG00000188092	Transcriptomic	0.343135376089627	92.9034919771024	-0.186208304224601	97.4290790572328	-0.121011017549463	99.0031877386217	0.275629558171773	94.7006953076782
BOC_cg06961749	Methylomic	0.343058297313	92.9044294671382	-0.539039193797811	82.8139451987852	-0.657069416878207	75.387002816269	0.0143739347286393	99.984349965725
SMAP2_cg25818976	Methylomic	0.342979776347801	92.9053667425964	1.56647119608793	33.2020562661575	-2.42395626198116	12.9700643089763	-1.30986524821982	38.5068817509868
TAOK1_ENSG00000160551	Transcriptomic	0.342947231931095	92.9063039291191	-0.229818845299657	96.1727418190583	-0.0823984800715118	99.5333364970201	0.248275594557532	95.6746839943167
ACAT1_cg24341800	Methylomic	-0.342941733913513	92.9072411006171	0.043439543312624	99.819868143505	0.187768289315449	97.6683545052123	0.307228599699466	93.452539232465
GAPVD1_ENSG00000165219	Transcriptomic	0.342934653825061	92.908178252767	-0.0268772485843563	99.9087206550055	-0.256724886483159	95.6720647527563	0.368300982476539	90.7233816190254
AKAP10_cg11630242	Methylomic	0.342788869823011	92.9091150065268	1.12527354690519	52.763592077318	0.432716086504166	87.3857506702097	-0.130637348881023	98.8265914217395
CCL24_cg22681777	Methylomic	0.342735903784364	92.910051615544	-0.428269388068512	88.3233786121236	-2.47617599410548	12.4731397785482	0.325071287314337	92.7102485301287
DES_cg01627304	Methylomic	-0.342720459329891	92.9109881823556	-0.590779638488197	80.2134818651497	-0.248451326151523	95.9352986965732	0.423719389862212	88.0006889506418
NFATC2_cg16419175	Methylomic	-0.342691969040154	92.9119246713105	0.397549111029468	89.7099922246262	-0.510514987738521	83.4982976859708	-0.701547824003599	68.4850423432557
TRIM47_cg10295360	Methylomic	0.342662109617235	92.9128610786672	0.515989512290448	83.9887758011183	0.623878117153768	77.32042194954	-0.653115461277925	71.7869675149696
HES2_ENSG00000069812	Transcriptomic	-0.342646871306495	92.9137974443816	2.17411452552612	16.7827434417077	-1.42684776473594	34.0628594072326	0.720520613944943	66.8194512329784
SLC2A7_ENSG00000197241	Transcriptomic	-0.342646871306495	92.914733810096	2.17411452552612	16.7890039931654	-1.42684776473594	34.0669336178771	0.720520613944943	66.8215869609677
CTRC_ENSG00000162438	Transcriptomic	-0.342646871306495	92.9156701758104	2.17411452552612	16.7952645446231	-1.42684776473594	34.0710078285215	0.720520613944943	66.8237226889571
KLHDC7A_ENSG00000179023	Transcriptomic	-0.342646871306495	92.9166065415248	2.17411452552612	16.8015250960809	-1.42684776473594	34.0750820391659	0.720520613944943	66.8258584169465
AC114494.1_ENSG00000268950	Transcriptomic	-0.342646871306495	92.9175429072392	2.17411452552612	16.8077856475386	-1.42684776473594	34.0791562498104	0.720520613944943	66.8279941449358
LDLRAD1_ENSG00000203985	Transcriptomic	-0.342646871306495	92.9184792729536	2.17411452552612	16.8140461989963	-1.42684776473594	34.0832304604548	0.720520613944943	66.8301298729252
NBPF8_ENSG00000162825	Transcriptomic	-0.342646871306495	92.919415638668	2.17411452552612	16.820306750454	-1.42684776473594	34.0873046710992	0.720520613944943	66.8322656009145
RIIAD1_ENSG00000178796	Transcriptomic	-0.342646871306495	92.9203520043824	2.17411452552612	16.8265673019117	-1.42684776473594	34.0913788817437	0.720520613944943	66.8344013289039
LENEP_ENSG00000163352	Transcriptomic	-0.342646871306495	92.9212883700968	2.17411452552612	16.8328278533695	-1.42684776473594	34.0954530923881	0.720520613944943	66.8365370568932
GPR25_ENSG00000170128	Transcriptomic	-0.342646871306495	92.9222247358112	2.17411452552612	16.8390884048272	-1.42684776473594	34.0995273030326	0.720520613944943	66.8386727848826
NTSR2_ENSG00000169006	Transcriptomic	-0.342646871306495	92.9231611015255	2.17411452552612	16.8516095077426	-1.42684776473594	34.103601513677	0.720520613944943	66.8429442408613
AC008271.1_ENSG00000231031	Transcriptomic	-0.342646871306495	92.9240974672399	2.17411452552612	16.8578700592003	-1.42684776473594	34.1076757243214	0.720520613944943	66.8450799688507
AC013449.1_ENSG00000268412	Transcriptomic	-0.342646871306495	92.9250338329543	2.17411452552612	16.8641306106581	-1.42684776473594	34.1117499349659	0.720520613944943	66.84721569684
KCNG3_ENSG00000171126	Transcriptomic	-0.342646871306495	92.9259701986687	2.17411452552612	16.8703911621158	-1.42684776473594	34.1158241456103	0.720520613944943	66.8493514248294
GTF2A1L_ENSG00000242441	Transcriptomic	-0.342646871306495	92.9269065643831	2.17411452552612	16.8766517135735	-1.42684776473594	34.1198983562547	0.720520613944943	66.8514871528187
MRPL30_ENSG00000273155	Transcriptomic	-0.342646871306495	92.9278429300975	2.17411452552612	16.8829122650312	-1.42684776473594	34.1239725668992	0.720520613944943	66.8536228808081
AC018470.1_ENSG00000268241	Transcriptomic	-0.342646871306495	92.9287792958119	2.17411452552612	16.8891728164889	-1.42684776473594	34.1280467775436	0.720520613944943	66.8557586087974
GBX2_ENSG00000168505	Transcriptomic	-0.342646871306495	92.9297156615263	2.17411452552612	16.8954333679467	-1.42684776473594	34.132120988188	0.720520613944943	66.8578943367868
OR5H15_ENSG00000233412	Transcriptomic	-0.342646871306495	92.9306520272406	2.17411452552612	16.9016939194044	-1.42684776473594	34.1361951988325	0.720520613944943	66.8600300647761
OR5H2_ENSG00000197938	Transcriptomic	-0.342646871306495	92.931588392955	2.17411452552612	16.9079544708621	-1.42684776473594	34.1402694094769	0.720520613944943	66.8621657927655
UROC1_ENSG00000159650	Transcriptomic	-0.342646871306495	92.9325247586694	2.17411452552612	16.9142150223198	-1.42684776473594	34.1443436201213	0.720520613944943	66.8643015207549
C3orf22_ENSG00000180697	Transcriptomic	-0.342646871306495	92.9334611243838	2.17411452552612	16.9204755737775	-1.42684776473594	34.1484178307658	0.720520613944943	66.8664372487442
PRR23A_ENSG00000206260	Transcriptomic	-0.342646871306495	92.9343974900982	2.17411452552612	16.9267361252353	-1.42684776473594	34.1524920414102	0.720520613944943	66.8685729767336
LRRC31_ENSG00000114248	Transcriptomic	-0.342646871306495	92.9353338558126	2.17411452552612	16.932996676693	-1.42684776473594	34.1565662520547	0.720520613944943	66.8707087047229
SAMD7_ENSG00000187033	Transcriptomic	-0.342646871306495	92.936270221527	2.17411452552612	16.9392572281507	-1.42684776473594	34.1606404626991	0.720520613944943	66.8728444327123
HTR3E_ENSG00000186038	Transcriptomic	-0.342646871306495	92.9372065872414	2.17411452552612	16.9455177796084	-1.42684776473594	34.1647146733435	0.720520613944943	66.8749801607016
CLDN16_ENSG00000113946	Transcriptomic	-0.342646871306495	92.9381429529558	2.17411452552612	16.9517783310661	-1.42684776473594	34.168788883988	0.720520613944943	66.877115888691
GPR78_ENSG00000155269	Transcriptomic	-0.342646871306495	92.9390793186702	2.17411452552612	16.9580388825239	-1.42684776473594	34.1728630946324	0.720520613944943	66.8792516166803
NKX3-2_ENSG00000109705	Transcriptomic	-0.342646871306495	92.9400156843845	2.17411452552612	16.9642994339816	-1.42684776473594	34.1769373052768	0.720520613944943	66.8813873446697
GYPA_ENSG00000170180	Transcriptomic	-0.342646871306495	92.9409520500989	2.17411452552612	16.9705599854393	-1.42684776473594	34.1810115159213	0.720520613944943	66.883523072659
FGG_ENSG00000171557	Transcriptomic	-0.342646871306495	92.9418884158133	2.17411452552612	16.976820536897	-1.42684776473594	34.1850857265657	0.720520613944943	66.8856588006484
TKTL2_ENSG00000151005	Transcriptomic	-0.342646871306495	92.9428247815277	2.17411452552612	16.9830810883547	-1.42684776473594	34.1891599372101	0.720520613944943	66.8877945286378
CDH9_ENSG00000113100	Transcriptomic	-0.342646871306495	92.9437611472421	2.17411452552612	16.9893416398125	-1.42684776473594	34.1932341478546	0.720520613944943	66.8899302566271
FTMT_ENSG00000181867	Transcriptomic	-0.342646871306495	92.9446975129565	2.17411452552612	16.9956021912702	-1.42684776473594	34.197308358499	0.720520613944943	66.8920659846165
C5orf48_ENSG00000196900	Transcriptomic	-0.342646871306495	92.9456338786709	2.17411452552612	17.0018627427279	-1.42684776473594	34.2013825691434	0.720520613944943	66.8942017126058
WNT8A_ENSG00000061492	Transcriptomic	-0.342646871306495	92.9465702443853	2.17411452552612	17.0081232941856	-1.42684776473594	34.2054567797879	0.720520613944943	66.8963374405952
CDC25C_ENSG00000158402	Transcriptomic	-0.342646871306495	92.9475066100997	2.17411452552612	17.0143838456433	-1.42684776473594	34.2095309904323	0.720520613944943	66.8984731685845
FOXI1_ENSG00000168269	Transcriptomic	-0.342646871306495	92.9484429758141	2.17411452552612	17.0206443971011	-1.42684776473594	34.2136052010768	0.720520613944943	66.9006088965739
C6orf229_ENSG00000260286	Transcriptomic	-0.342646871306495	92.9493793415285	2.17411452552612	17.0269049485588	-1.42684776473594	34.2176794117212	0.720520613944943	66.9027446245633
SLC44A4_ENSG00000204385	Transcriptomic	-0.342646871306495	92.9503157072428	2.17411452552612	17.0331655000165	-1.42684776473594	34.2217536223656	0.720520613944943	66.9048803525526
PNPLA1_ENSG00000180316	Transcriptomic	-0.342646871306495	92.9512520729572	2.17411452552612	17.0394260514742	-1.42684776473594	34.2258278330101	0.720520613944943	66.907016080542
CRISP3_ENSG00000096006	Transcriptomic	-0.342646871306495	92.9521884386716	2.17411452552612	17.0456866029319	-1.42684776473594	34.2299020436545	0.720520613944943	66.9091518085313
FUT9_ENSG00000172461	Transcriptomic	-0.342646871306495	92.953124804386	2.17411452552612	17.0519471543897	-1.42684776473594	34.2339762542989	0.720520613944943	66.9112875365207
LIN28B_ENSG00000187772	Transcriptomic	-0.342646871306495	92.9540611701004	2.17411452552612	17.0582077058474	-1.42684776473594	34.2380504649434	0.720520613944943	66.91342326451
PP13004_ENSG00000205745	Transcriptomic	-0.342646871306495	92.9549975358148	2.17411452552612	17.0644682573051	-1.42684776473594	34.2421246755878	0.720520613944943	66.9155589924994
PSMA2_ENSG00000256646	Transcriptomic	-0.342646871306495	92.9559339015292	2.17411452552612	17.0707288087628	-1.42684776473594	34.2461988862322	0.720520613944943	66.9176947204887
GNGT1_ENSG00000127928	Transcriptomic	-0.342646871306495	92.9568702672436	2.17411452552612	17.0769893602205	-1.42684776473594	34.2502730968767	0.720520613944943	66.9198304484781
FSCN3_ENSG00000106328	Transcriptomic	-0.342646871306495	92.957806632958	2.17411452552612	17.0832499116783	-1.42684776473594	34.2543473075211	0.720520613944943	66.9219661764674
TSGA13_ENSG00000213265	Transcriptomic	-0.342646871306495	92.9587429986723	2.17411452552612	17.089510463136	-1.42684776473594	34.2584215181655	0.720520613944943	66.9241019044568
KLF14_ENSG00000174595	Transcriptomic	-0.342646871306495	92.9596793643867	2.17411452552612	17.0957710145937	-1.42684776473594	34.26249572881	0.720520613944943	66.9262376324462
TMEM213_ENSG00000214128	Transcriptomic	-0.342646871306495	92.9606157301011	2.17411452552612	17.1020315660514	-1.42684776473594	34.2665699394544	0.720520613944943	66.9283733604355
KLRG2_ENSG00000188883	Transcriptomic	-0.342646871306495	92.9615520958155	2.17411452552612	17.1082921175091	-1.42684776473594	34.2706441500989	0.720520613944943	66.9305090884249
OR2F2_ENSG00000221910	Transcriptomic	-0.342646871306495	92.9624884615299	2.17411452552612	17.1145526689669	-1.42684776473594	34.2747183607433	0.720520613944943	66.9326448164142
CXorf28_ENSG00000228459	Transcriptomic	-0.342646871306495	92.9634248272443	2.17411452552612	17.1208132204246	-1.42684776473594	34.2787925713877	0.720520613944943	66.9347805444036
FAM46D_ENSG00000174016	Transcriptomic	-0.342646871306495	92.9643611929587	2.17411452552612	17.1270737718823	-1.42684776473594	34.2828667820322	0.720520613944943	66.9369162723929
TMSB15A_ENSG00000158164	Transcriptomic	-0.342646871306495	92.9652975586731	2.17411452552612	17.13333432334	-1.42684776473594	34.2869409926766	0.720520613944943	66.9390520003823
RP1-241P17.4_ENSG00000228532	Transcriptomic	-0.342646871306495	92.9662339243875	2.17411452552612	17.1395948747977	-1.42684776473594	34.291015203321	0.720520613944943	66.9411877283716
ZCCHC12_ENSG00000174460	Transcriptomic	-0.342646871306495	92.9671702901019	2.17411452552612	17.1458554262555	-1.42684776473594	34.2950894139655	0.720520613944943	66.943323456361
CT55_ENSG00000169551	Transcriptomic	-0.342646871306495	92.9681066558163	2.17411452552612	17.1521159777132	-1.42684776473594	34.2991636246099	0.720520613944943	66.9454591843504
DEFA4_ENSG00000164821	Transcriptomic	-0.342646871306495	92.9690430215306	2.17411452552612	17.1583765291709	-1.42684776473594	34.3032378352543	0.720520613944943	66.9475949123397
SFTPC_ENSG00000168484	Transcriptomic	-0.342646871306495	92.969979387245	2.17411452552612	17.1646370806286	-1.42684776473594	34.3073120458988	0.720520613944943	66.9497306403291
KCNB2_ENSG00000182674	Transcriptomic	-0.342646871306495	92.9709157529594	2.17411452552612	17.1708976320863	-1.42684776473594	34.3113862565432	0.720520613944943	66.9518663683184
TMEM249_ENSG00000214597	Transcriptomic	-0.342646871306495	92.9718521186738	2.17411452552612	17.1771581835441	-1.42684776473594	34.3154604671876	0.720520613944943	66.9540020963078
SPATA31D1_ENSG00000214929	Transcriptomic	-0.342646871306495	92.9727884843882	2.17411452552612	17.1834187350018	-1.42684776473594	34.3195346778321	0.720520613944943	66.9561378242971
C10orf40_ENSG00000235931	Transcriptomic	-0.342646871306495	92.9737248501026	2.17411452552612	17.1896792864595	-1.42684776473594	34.3236088884765	0.720520613944943	66.9582735522865
PLA2G12B_ENSG00000138308	Transcriptomic	-0.342646871306495	92.974661215817	2.17411452552612	17.1959398379172	-1.42684776473594	34.327683099121	0.720520613944943	66.9604092802758
GOLGA7B_ENSG00000269783	Transcriptomic	-0.342646871306495	92.9755975815314	2.17411452552612	17.2022003893749	-1.42684776473594	34.3317573097654	0.720520613944943	66.9625450082652
PKD2L1_ENSG00000107593	Transcriptomic	-0.342646871306495	92.9765339472457	2.17411452552612	17.2084609408327	-1.42684776473594	34.3358315204098	0.720520613944943	66.9646807362545
TLX1NB_ENSG00000236311	Transcriptomic	-0.342646871306495	92.9774703129602	2.17411452552612	17.2147214922904	-1.42684776473594	34.3399057310543	0.720520613944943	66.9668164642439
HMX3_ENSG00000188620	Transcriptomic	-0.342646871306495	92.9784066786745	2.17411452552612	17.2209820437481	-1.42684776473594	34.3439799416987	0.720520613944943	66.9689521922333
MUC5AC_ENSG00000215182	Transcriptomic	-0.342646871306495	92.9793430443889	2.17411452552612	17.2272425952058	-1.42684776473594	34.3480541523431	0.720520613944943	66.9710879202226
SYT8_ENSG00000149043	Transcriptomic	-0.342646871306495	92.9802794101033	2.17411452552612	17.2335031466635	-1.42684776473594	34.3521283629876	0.720520613944943	66.973223648212
OR52I2_ENSG00000226288	Transcriptomic	-0.342646871306495	92.9812157758177	2.17411452552612	17.2397636981213	-1.42684776473594	34.356202573632	0.720520613944943	66.9753593762013
HBE1_ENSG00000213931	Transcriptomic	-0.342646871306495	92.9821521415321	2.17411452552612	17.246024249579	-1.42684776473594	34.3602767842764	0.720520613944943	66.9774951041907
OR52N2_ENSG00000180988	Transcriptomic	-0.342646871306495	92.9830885072465	2.17411452552612	17.2522848010367	-1.42684776473594	34.3643509949209	0.720520613944943	66.97963083218
OR4S1_ENSG00000176555	Transcriptomic	-0.342646871306495	92.9840248729609	2.17411452552612	17.2585453524944	-1.42684776473594	34.3684252055653	0.720520613944943	66.9817665601694
OR4C3_ENSG00000176547	Transcriptomic	-0.342646871306495	92.9849612386753	2.17411452552612	17.2648059039521	-1.42684776473594	34.3724994162097	0.720520613944943	66.9839022881587
OR4C6_ENSG00000181903	Transcriptomic	-0.342646871306495	92.9858976043897	2.17411452552612	17.2710664554099	-1.42684776473594	34.3765736268542	0.720520613944943	66.9860380161481
OR5B12_ENSG00000172362	Transcriptomic	-0.342646871306495	92.986833970104	2.17411452552612	17.2773270068676	-1.42684776473594	34.3806478374986	0.720520613944943	66.9881737441374
PGA5_ENSG00000256713	Transcriptomic	-0.342646871306495	92.9877703358184	2.17411452552612	17.2835875583253	-1.42684776473594	34.3847220481431	0.720520613944943	66.9903094721268
CST6_ENSG00000175315	Transcriptomic	-0.342646871306495	92.9887067015328	2.17411452552612	17.289848109783	-1.42684776473594	34.3887962587875	0.720520613944943	66.9924452001162
C11orf72_ENSG00000184224	Transcriptomic	-0.342646871306495	92.9896430672472	2.17411452552612	17.2961086612407	-1.42684776473594	34.3928704694319	0.720520613944943	66.9945809281055
GAL_ENSG00000069482	Transcriptomic	-0.342646871306495	92.9905794329616	2.17411452552612	17.3023692126985	-1.42684776473594	34.3969446800764	0.720520613944943	66.9967166560949
DKFZP434E1119_ENSG00000268635	Transcriptomic	-0.342646871306495	92.991515798676	2.17411452552612	17.3086297641562	-1.42684776473594	34.4010188907208	0.720520613944943	66.9988523840842
C11orf52_ENSG00000149300	Transcriptomic	-0.342646871306495	92.9924521643904	2.17411452552612	17.3148903156139	-1.42684776473594	34.4050931013652	0.720520613944943	67.0009881120736
OR8D1_ENSG00000196341	Transcriptomic	-0.342646871306495	92.9933885301048	2.17411452552612	17.3211508670716	-1.42684776473594	34.4091673120097	0.720520613944943	67.0031238400629
OR8B4_ENSG00000198657	Transcriptomic	-0.342646871306495	92.9943248958192	2.17411452552612	17.3274114185293	-1.42684776473594	34.4132415226541	0.720520613944943	67.0052595680523
KLRF2_ENSG00000256797	Transcriptomic	-0.342646871306495	92.9952612615336	2.17411452552612	17.3336719699871	-1.42684776473594	34.4173157332985	0.720520613944943	67.0073952960417
CAPZA3_ENSG00000177938	Transcriptomic	-0.342646871306495	92.996197627248	2.17411452552612	17.3399325214448	-1.42684776473594	34.421389943943	0.720520613944943	67.009531024031
OR6C65_ENSG00000205328	Transcriptomic	-0.342646871306495	92.9971339929623	2.17411452552612	17.3461930729025	-1.42684776473594	34.4254641545874	0.720520613944943	67.0116667520204
HSD17B6_ENSG00000025423	Transcriptomic	-0.342646871306495	92.9980703586767	2.17411452552612	17.3524536243602	-1.42684776473594	34.4295383652318	0.720520613944943	67.0138024800097
TAC3_ENSG00000166863	Transcriptomic	-0.342646871306495	92.9990067243911	2.17411452552612	17.3587141758179	-1.42684776473594	34.4336125758763	0.720520613944943	67.0159382079991
EPYC_ENSG00000083782	Transcriptomic	-0.342646871306495	92.9999430901055	2.17411452552612	17.3649747272757	-1.42684776473594	34.4376867865207	0.720520613944943	67.0180739359884
PMCH_ENSG00000183395	Transcriptomic	-0.342646871306495	93.0008794558199	2.17411452552612	17.3712352787334	-1.42684776473594	34.4417609971651	0.720520613944943	67.0202096639778
ATP12A_ENSG00000075673	Transcriptomic	-0.342646871306495	93.0018158215343	2.17411452552612	17.3774958301911	-1.42684776473594	34.4458352078096	0.720520613944943	67.0223453919671
AMER2_ENSG00000165566	Transcriptomic	-0.342646871306495	93.0027521872487	2.17411452552612	17.3837563816488	-1.42684776473594	34.449909418454	0.720520613944943	67.0244811199565
POTEM_ENSG00000187537	Transcriptomic	-0.342646871306495	93.0036885529631	2.17411452552612	17.3900169331065	-1.42684776473594	34.4539836290985	0.720520613944943	67.0266168479458
AL135998.1_ENSG00000215306	Transcriptomic	-0.342646871306495	93.0046249186775	2.17411452552612	17.3962774845643	-1.42684776473594	34.4580578397429	0.720520613944943	67.0287525759352
FSCB_ENSG00000189139	Transcriptomic	-0.342646871306495	93.0055612843918	2.17411452552612	17.402538036022	-1.42684776473594	34.4621320503873	0.720520613944943	67.0308883039246
AC012414.1_ENSG00000268343	Transcriptomic	-0.342646871306495	93.0064976501062	2.17411452552612	17.4087985874797	-1.42684776473594	34.4662062610318	0.720520613944943	67.0330240319139
OR4M2_ENSG00000182974	Transcriptomic	-0.342646871306495	93.0074340158206	2.17411452552612	17.4150591389374	-1.42684776473594	34.4702804716762	0.720520613944943	67.0351597599033
FOXB1_ENSG00000171956	Transcriptomic	-0.342646871306495	93.008370381535	2.17411452552612	17.4213196903951	-1.42684776473594	34.4743546823206	0.720520613944943	67.0372954878926
SH2D7_ENSG00000183476	Transcriptomic	-0.342646871306495	93.0093067472494	2.17411452552612	17.4275802418529	-1.42684776473594	34.4784288929651	0.720520613944943	67.039431215882
SPATA8_ENSG00000185594	Transcriptomic	-0.342646871306495	93.0102431129638	2.17411452552612	17.4338407933106	-1.42684776473594	34.4825031036095	0.720520613944943	67.0415669438713
GNG13_ENSG00000127588	Transcriptomic	-0.342646871306495	93.0111794786782	2.17411452552612	17.4401013447683	-1.42684776473594	34.4865773142539	0.720520613944943	67.0437026718607
NPW_ENSG00000183971	Transcriptomic	-0.342646871306495	93.0121158443926	2.17411452552612	17.446361896226	-1.42684776473594	34.4906515248984	0.720520613944943	67.0458383998501
RP11-297M9.1_ENSG00000260362	Transcriptomic	-0.342646871306495	93.013052210107	2.17411452552612	17.4526224476837	-1.42684776473594	34.4947257355428	0.720520613944943	67.0479741278394
KCNG4_ENSG00000168418	Transcriptomic	-0.342646871306495	93.0139885758213	2.17411452552612	17.4588829991415	-1.42684776473594	34.4987999461873	0.720520613944943	67.0501098558288
WDR16_ENSG00000166596	Transcriptomic	-0.342646871306495	93.0149249415357	2.17411452552612	17.4651435505992	-1.42684776473594	34.5028741568317	0.720520613944943	67.0522455838181
KRT222_ENSG00000213424	Transcriptomic	-0.342646871306495	93.0158613072501	2.17411452552612	17.4714041020569	-1.42684776473594	34.5069483674761	0.720520613944943	67.0543813118075
KRT39_ENSG00000196859	Transcriptomic	-0.342646871306495	93.0167976729645	2.17411452552612	17.4776646535146	-1.42684776473594	34.5110225781206	0.720520613944943	67.0565170397968
KRT19_ENSG00000171345	Transcriptomic	-0.342646871306495	93.0177340386789	2.17411452552612	17.4839252049723	-1.42684776473594	34.515096788765	0.720520613944943	67.0586527677862
RP11-552F3.12_ENSG00000267426	Transcriptomic	-0.342646871306495	93.0186704043933	2.17411452552612	17.4901857564301	-1.42684776473594	34.5191709994094	0.720520613944943	67.0607884957755
DNAH17-AS1_ENSG00000268470	Transcriptomic	-0.342646871306495	93.0196067701077	2.17411452552612	17.4964463078878	-1.42684776473594	34.5232452100539	0.720520613944943	67.0629242237649
CETN1_ENSG00000177143	Transcriptomic	-0.342646871306495	93.0205431358221	2.17411452552612	17.5027068593455	-1.42684776473594	34.5273194206983	0.720520613944943	67.0650599517542
CPLX4_ENSG00000166569	Transcriptomic	-0.342646871306495	93.0214795015365	2.17411452552612	17.5089674108032	-1.42684776473594	34.5313936313427	0.720520613944943	67.0671956797436
SERPINB10_ENSG00000242550	Transcriptomic	-0.342646871306495	93.0224158672509	2.17411452552612	17.5152279622609	-1.42684776473594	34.5354678419872	0.720520613944943	67.069331407733
DEFB125_ENSG00000178591	Transcriptomic	-0.342646871306495	93.0233522329653	2.17411452552612	17.5214885137187	-1.42684776473594	34.5395420526316	0.720520613944943	67.0714671357223
RAD21L1_ENSG00000244588	Transcriptomic	-0.342646871306495	93.0242885986796	2.17411452552612	17.5277490651764	-1.42684776473594	34.543616263276	0.720520613944943	67.0736028637117
SSTR4_ENSG00000132671	Transcriptomic	-0.342646871306495	93.025224964394	2.17411452552612	17.5340096166341	-1.42684776473594	34.5476904739205	0.720520613944943	67.075738591701
BPIFB1_ENSG00000125999	Transcriptomic	-0.342646871306495	93.0261613301084	2.17411452552612	17.5402701680918	-1.42684776473594	34.5517646845649	0.720520613944943	67.0778743196904
GDF5_ENSG00000125965	Transcriptomic	-0.342646871306495	93.0270976958228	2.17411452552612	17.5465307195495	-1.42684776473594	34.5558388952093	0.720520613944943	67.0800100476797
R3HDML_ENSG00000101074	Transcriptomic	-0.342646871306495	93.0280340615372	2.17411452552612	17.5527912710073	-1.42684776473594	34.5599131058538	0.720520613944943	67.0821457756691
C20orf62_ENSG00000168746	Transcriptomic	-0.342646871306495	93.0289704272516	2.17411452552612	17.559051822465	-1.42684776473594	34.5639873164982	0.720520613944943	67.0842815036584
EDN3_ENSG00000124205	Transcriptomic	-0.342646871306495	93.029906792966	2.17411452552612	17.5653123739227	-1.42684776473594	34.5680615271427	0.720520613944943	67.0864172316478
FGF22_ENSG00000070388	Transcriptomic	-0.342646871306495	93.0308431586804	2.17411452552612	17.5715729253804	-1.42684776473594	34.5721357377871	0.720520613944943	67.0885529596371
FSD1_ENSG00000105255	Transcriptomic	-0.342646871306495	93.0317795243948	2.17411452552612	17.5778334768381	-1.42684776473594	34.5762099484315	0.720520613944943	67.0906886876265
AC011475.1_ENSG00000226104	Transcriptomic	-0.342646871306495	93.0327158901091	2.17411452552612	17.5840940282959	-1.42684776473594	34.580284159076	0.720520613944943	67.0928244156159
KLF1_ENSG00000105610	Transcriptomic	-0.342646871306495	93.0336522558235	2.17411452552612	17.5903545797536	-1.42684776473594	34.5843583697204	0.720520613944943	67.0949601436052
AC008686.1_ENSG00000214109	Transcriptomic	-0.342646871306495	93.0345886215379	2.17411452552612	17.5966151312113	-1.42684776473594	34.5884325803648	0.720520613944943	67.0970958715946
CTD-2528L19.4_ENSG00000267552	Transcriptomic	-0.342646871306495	93.0355249872523	2.17411452552612	17.602875682669	-1.42684776473594	34.5925067910093	0.720520613944943	67.0992315995839
CYP2F1_ENSG00000197446	Transcriptomic	-0.342646871306495	93.0364613529667	2.17411452552612	17.6091362341267	-1.42684776473594	34.5965810016537	0.720520613944943	67.1013673275733
CEACAM7_ENSG00000007306	Transcriptomic	-0.342646871306495	93.0373977186811	2.17411452552612	17.6153967855845	-1.42684776473594	34.6006552122982	0.720520613944943	67.1035030555626
LYPD4_ENSG00000183103	Transcriptomic	-0.342646871306495	93.0383340843955	2.17411452552612	17.6216573370422	-1.42684776473594	34.6047294229426	0.720520613944943	67.105638783552
DMRTC2_ENSG00000142025	Transcriptomic	-0.342646871306495	93.0392704501099	2.17411452552612	17.6279178884999	-1.42684776473594	34.608803633587	0.720520613944943	67.1077745115414
C19orf81_ENSG00000235034	Transcriptomic	-0.342646871306495	93.0402068158243	2.17411452552612	17.6341784399576	-1.42684776473594	34.6128778442315	0.720520613944943	67.1099102395307
XKR3_ENSG00000172967	Transcriptomic	-0.342646871306495	93.0411431815387	2.17411452552612	17.6404389914153	-1.42684776473594	34.6169520548759	0.720520613944943	67.1120459675201
RIMBP3C_ENSG00000183246	Transcriptomic	-0.342646871306495	93.0420795472531	2.17411452552612	17.6466995428731	-1.42684776473594	34.6210262655203	0.720520613944943	67.1141816955094
RIBC2_ENSG00000128408	Transcriptomic	-0.342646871306495	93.0430159129674	2.17411452552612	17.6529600943308	-1.42684776473594	34.6251004761648	0.720520613944943	67.1163174234988
TTLL8_ENSG00000138892	Transcriptomic	-0.342646871306495	93.0439522786818	2.17411452552612	17.6592206457885	-1.42684776473594	34.6291746868092	0.720520613944943	67.1184531514881
LINC00276_ENSG00000230448	Transcriptomic	-0.342646871306495	93.0448886443962	2.17411452552612	17.6654811972462	-1.42684776473594	34.6332488974536	0.720520613944943	67.1205888794775
AC009411.1_ENSG00000228538	Transcriptomic	-0.342646871306495	93.0458250101106	2.17411452552612	17.6717417487039	-1.42684776473594	34.6373231080981	0.720520613944943	67.1227246074668
AC084149.2_ENSG00000227088	Transcriptomic	-0.342646871306495	93.046761375825	2.17411452552612	17.6780023001617	-1.42684776473594	34.6413973187425	0.720520613944943	67.1248603354562
AC104777.1_ENSG00000232359	Transcriptomic	-0.342646871306495	93.0476977415394	2.17411452552612	17.6842628516194	-1.42684776473594	34.6454715293869	0.720520613944943	67.1269960634455
AC009498.1_ENSG00000237271	Transcriptomic	-0.342646871306495	93.0486341072538	2.17411452552612	17.6905234030771	-1.42684776473594	34.6495457400314	0.720520613944943	67.1291317914349
SPATA3-AS1_ENSG00000238062	Transcriptomic	-0.342646871306495	93.0495704729682	2.17411452552612	17.6967839545348	-1.42684776473594	34.6536199506758	0.720520613944943	67.1312675194243
RP11-80H18.4_ENSG00000273493	Transcriptomic	-0.342646871306495	93.0505068386826	2.17411452552612	17.7030445059925	-1.42684776473594	34.6576941613202	0.720520613944943	67.1334032474136
LINC01095_ENSG00000248809	Transcriptomic	-0.342646871306495	93.051443204397	2.17411452552612	17.7093050574503	-1.42684776473594	34.6617683719647	0.720520613944943	67.135538975403
CASC9_ENSG00000249395	Transcriptomic	-0.342646871306495	93.0523795701113	2.17411452552612	17.715565608908	-1.42684776473594	34.6658425826091	0.720520613944943	67.1376747033923
JRKL-AS1_ENSG00000255679	Transcriptomic	-0.342646871306495	93.0533159358257	2.17411452552612	17.7218261603657	-1.42684776473594	34.6699167932535	0.720520613944943	67.1398104313817
LINC00477_ENSG00000197503	Transcriptomic	-0.342646871306495	93.0542523015401	2.17411452552612	17.7280867118234	-1.42684776473594	34.673991003898	0.720520613944943	67.141946159371
RP1-7G5.6_ENSG00000249094	Transcriptomic	-0.342646871306495	93.0551886672545	2.17411452552612	17.7343472632811	-1.42684776473594	34.6780652145424	0.720520613944943	67.1440818873604
RP11-363G2.4_ENSG00000229556	Transcriptomic	-0.342646871306495	93.0561250329689	2.17411452552612	17.7406078147389	-1.42684776473594	34.6821394251869	0.720520613944943	67.1462176153497
LINC00332_ENSG00000230710	Transcriptomic	-0.342646871306495	93.0570613986833	2.17411452552612	17.7468683661966	-1.42684776473594	34.6862136358313	0.720520613944943	67.1483533433391
LINC00347_ENSG00000236678	Transcriptomic	-0.342646871306495	93.0579977643977	2.17411452552612	17.7531289176543	-1.42684776473594	34.6902878464757	0.720520613944943	67.1504890713285
LINC00391_ENSG00000238230	Transcriptomic	-0.342646871306495	93.0589341301121	2.17411452552612	17.759389469112	-1.42684776473594	34.6943620571202	0.720520613944943	67.1526247993178
LINC00359_ENSG00000243300	Transcriptomic	-0.342646871306495	93.0598704958264	2.17411452552612	17.7656500205697	-1.42684776473594	34.6984362677646	0.720520613944943	67.1547605273072
LINC00609_ENSG00000257585	Transcriptomic	-0.342646871306495	93.0608068615408	2.17411452552612	17.7719105720275	-1.42684776473594	34.702510478409	0.720520613944943	67.1568962552965
LINC00974_ENSG00000226629	Transcriptomic	-0.342646871306495	93.0617432272552	2.17411452552612	17.7781711234852	-1.42684776473594	34.7065846890535	0.720520613944943	67.1590319832859
LINC00305_ENSG00000179676	Transcriptomic	-0.342646871306495	93.0626795929696	2.17411452552612	17.7844316749429	-1.42684776473594	34.7106588996979	0.720520613944943	67.1611677112752
LINC00686_ENSG00000237687	Transcriptomic	-0.342646871306495	93.063615958684	2.17411452552612	17.7906922264006	-1.42684776473594	34.7147331103423	0.720520613944943	67.1633034392646
LINC00029_ENSG00000125514	Transcriptomic	-0.342646871306495	93.0645523243984	2.17411452552612	17.7969527778583	-1.42684776473594	34.7188073209868	0.720520613944943	67.1654391672539
CTD-2192J16.26_ENSG00000268945	Transcriptomic	-0.342646871306495	93.0654886901128	2.17411452552612	17.8032133293161	-1.42684776473594	34.7228815316312	0.720520613944943	67.1675748952433
LINC00308_ENSG00000184856	Transcriptomic	-0.342646871306495	93.0664250558272	2.17411452552612	17.8094738807738	-1.42684776473594	34.7269557422756	0.720520613944943	67.1697106232326
AP000221.1_ENSG00000229962	Transcriptomic	-0.342646871306495	93.0673614215416	2.17411452552612	17.8157344322315	-1.42684776473594	34.7310299529201	0.720520613944943	67.171846351222
LEMD1_ENSG00000186007	Transcriptomic	-0.342646825442845	93.0682977871306	2.17411452552612	16.8453489562849	-1.42684744434936	34.7351041626497	0.720520613944943	66.8408085128719
RHOH_cg02060717	Methylomic	0.342639079966365	93.0692341315533	0.354756217030877	91.5705984393189	-0.430276591702494	87.5040341802613	-0.747075387617866	64.8991647253116
POU2AF1_cg24049888	Methylomic	-0.342588108983931	93.0701703366854	-1.2862531201075	44.481955409064	0.692896002271592	73.3892571139115	-0.555189984771359	78.747906456853
CARD6_ENSG00000132357	Transcriptomic	0.342557425303169	93.0711064579669	0.189291511450152	97.3442214608865	-0.426865909377611	87.6619302552358	0.474860674158849	83.6985240065573
FAM117A_ENSG00000121104	Transcriptomic	0.342554111654451	93.072042570193	-0.514143342028356	84.070378623083	0.186225701624612	97.7030690294469	0.0468423373444293	99.8473006142351
SGMS2_cg20112699	Methylomic	-0.342531732743937	93.0729786212633	-0.947318898297159	61.2981915797336	0.504734860380573	83.7881625749939	0.406452864062938	88.9342085455481
ASCL2_cg05309948	Methylomic	0.342504895018415	93.0739145989931	1.1985044076168	49.4140508744155	1.0460848487122	53.926284570445	-1.42834997107238	35.0561233574384
SLC27A2_cg03543731	Methylomic	-0.342472507474969	93.074850488216	0.504662212682303	84.5177292097727	-0.867686703313306	63.4561430615176	-0.0074577269498029	99.9965224087274
NTM_cg26918812	Methylomic	-0.342387813613661	93.0757861459924	0.0389680526499728	99.8499864593992	0.736645295940541	70.9586569023417	-2.87032544444412	10.6801778601002
GBP5_cg19189827	Methylomic	0.342365119930282	93.0767217417527	-0.362222119807768	91.2629570993854	0.198683937748647	97.3996557369865	-0.53720750862346	79.8845475947361
HELB_cg10469553	Methylomic	-0.342292155307514	93.0776571381196	-0.931707292124745	62.055567558996	-1.34051231268139	38.7716370740069	-1.01567478421957	49.0300053125365
TRAF3_cg27118298	Methylomic	-0.342285075902185	93.0785925151403	-1.29279663570004	44.1513223315091	-1.8445260041115	22.3312198373701	2.77132348445169	11.6731292588011
SAMD3_cg21095270	Methylomic	-0.342188252084186	93.0795276275663	0.910854927576502	63.1959834144784	-0.0950249718113978	99.380832138108	1.42683793991966	35.0857432055628
MPHOSPH9_ENSG00000051825	Transcriptomic	0.342174968325168	93.0804627036914	-0.272673118355227	94.749924460496	-0.0440091986463203	99.8702382952745	0.220826260723568	96.5991537718995
SWT1_ENSG00000116668	Transcriptomic	0.342150981636177	93.0813977142669	0.093972671652194	99.3055151000062	-0.354009849513153	91.1176750372101	0.430888667730865	87.5651416445516
SLC2A13_cg01016637	Methylomic	0.34214682387695	93.0823327134804	0.904487515368605	63.4494722817829	0.958390634888929	58.4790573346596	0.258318571111565	95.310686811626
ENGASE_ENSG00000167280	Transcriptomic	-0.342143013246738	93.0832677022804	0.155529880730383	98.188010242742	-0.537362557275908	82.1251713812781	0.685799305494747	69.5989892064478
CTSB_ENSG00000164733	Transcriptomic	-0.342134987107974	93.084202669147	1.79141400886353	26.0134754835988	-1.34692562210033	38.5491282993305	0.839007231844347	58.6277212470674
SPINK5_cg24252423	Methylomic	0.342131434803782	93.0851376263061	-0.530122851879162	83.2248833234599	-1.452908904404	32.9571875579707	-1.20275203710199	42.1293547847465
EHBP1_ENSG00000115504	Transcriptomic	-0.342116320602392	93.0860725421619	-0.35716637989803	91.4701848579535	-0.100111706607662	99.317468388356	0.383516854884167	90.0486955946183
NUDT17_ENSG00000186364	Transcriptomic	0.342112146590474	93.0870074466113	-1.15632859433713	51.3152697448181	0.90113488814881	61.615306619933	-0.555117905041762	78.7511975577905
ERN1_cg07111501	Methylomic	-0.342085298537182	93.0879422776918	-0.795813784301035	69.3419593874376	-1.03365223100844	54.606433103829	-2.04217099674286	20.4495876044845
SLC9A7_ENSG00000065923	Transcriptomic	-0.342048763445827	93.0888770089313	-0.349446337661393	91.8017675204737	-0.107413063265912	99.2155799803949	0.389044742665127	89.7476764283957
HIST2H2AA3_ENSG00000183558	Transcriptomic	0.342034063726216	93.0898117000003	0.0407523330071015	99.8371057334983	-0.311946648381902	93.7185205891788	0.404427619624995	89.0183064418142
ITLN2_ENSG00000158764	Transcriptomic	0.342034063726216	93.0907463910693	0.0407523330071015	99.8372230833779	-0.311946648381902	93.7194113193511	0.404427619624995	89.0195052241532
SULT1C3_ENSG00000196228	Transcriptomic	0.342034063726216	93.0916810821383	0.0407523330071015	99.8373404332575	-0.311946648381902	93.7203020495234	0.404427619624995	89.0207040064923
EFCAB9_ENSG00000214360	Transcriptomic	0.342034063726216	93.0926157732073	0.0407523330071015	99.8374577831371	-0.311946648381902	93.7211927796957	0.404427619624995	89.0219027888313
HECW1_ENSG00000002746	Transcriptomic	0.342034063726216	93.0935504642763	0.0407523330071015	99.8375751330167	-0.311946648381902	93.722083509868	0.404427619624995	89.0231015711703
PHLDA2_ENSG00000181649	Transcriptomic	0.342034063726216	93.0944851553453	0.0407523330071015	99.8376924828963	-0.311946648381902	93.7229742400403	0.404427619624995	89.0243003535094
RBM14-RBM4_ENSG00000248643	Transcriptomic	0.342034063726216	93.0954198464143	0.0407523330071015	99.8378098327759	-0.311946648381902	93.7238649702126	0.404427619624995	89.0254991358484
MANSC4_ENSG00000205693	Transcriptomic	0.342034063726216	93.0963545374832	0.0407523330071015	99.8379271826555	-0.311946648381902	93.7247557003849	0.404427619624995	89.0266979181874
RNASE13_ENSG00000206150	Transcriptomic	0.342034063726216	93.0972892285522	0.0407523330071015	99.8380445325351	-0.311946648381902	93.7256464305572	0.404427619624995	89.0278967005264
CCDC175_ENSG00000151838	Transcriptomic	0.342034063726216	93.0982239196212	0.0407523330071015	99.8381618824147	-0.311946648381902	93.7265371607295	0.404427619624995	89.0290954828655
WFIKKN2_ENSG00000173714	Transcriptomic	0.342034063726216	93.0991586106902	0.0407523330071015	99.8382792322943	-0.311946648381902	93.7274278909018	0.404427619624995	89.0302942652045
MC4R_ENSG00000166603	Transcriptomic	0.342034063726216	93.1000933017592	0.0407523330071015	99.8383965821739	-0.311946648381902	93.7283186210741	0.404427619624995	89.0314930475435
SEL1L2_ENSG00000101251	Transcriptomic	0.342034063726216	93.1010279928282	0.0407523330071015	99.8385139320535	-0.311946648381902	93.7292093512464	0.404427619624995	89.0326918298825
CNTD2_ENSG00000105219	Transcriptomic	0.342034063726216	93.1019626838972	0.0407523330071015	99.8386312819331	-0.311946648381902	93.7301000814187	0.404427619624995	89.0338906122216
TULP2_ENSG00000104804	Transcriptomic	0.342034063726216	93.1028973749662	0.0407523330071015	99.8387486318127	-0.311946648381902	93.730990811591	0.404427619624995	89.0350893945606
CGB7_ENSG00000196337	Transcriptomic	0.342034063726216	93.1038320660351	0.0407523330071015	99.8388659816923	-0.311946648381902	93.7318815417633	0.404427619624995	89.0362881768996
AC017048.1_ENSG00000229434	Transcriptomic	0.342034063726216	93.1047667571041	0.0407523330071015	99.8389833315719	-0.311946648381902	93.7327722719356	0.404427619624995	89.0374869592386
HAR1B_ENSG00000231133	Transcriptomic	0.342034063726216	93.1057014481731	0.0407523330071015	99.8391006814515	-0.311946648381902	93.7336630021079	0.404427619624995	89.0386857415777
YWHAZ_cg06776824	Methylomic	0.342019610416565	93.1066360997449	-1.62548864594439	31.400681057399	-0.16479046224463	98.1923747928565	3.22213400216035	8.48936742097329
ITLN1_cg10094191	Methylomic	-0.34196153844525	93.107570592621	-0.515183902148173	84.0407337886723	0.839144909662325	65.1517979060029	-0.329474341590739	92.5093731751673
DMXL1_ENSG00000172869	Transcriptomic	0.341919760044309	93.1085049713274	-0.27316531271387	94.7310642852604	-0.0436517273128591	99.8721129746073	0.220641308167519	96.6043872778698
INO80D_cg04955564	Methylomic	0.341875734453394	93.1094392297233	1.44303899040175	37.7683485012557	-0.760576385910348	69.5764589191205	-1.69694040384646	28.2585318224127
MMP2_cg07582157	Methylomic	-0.341857548887711	93.1103734384226	-0.272210808974853	94.7671832209099	-1.62020792124754	27.5778126533011	0.648692026088169	72.0859980402273
CACNA1I_cg03390717	Methylomic	-0.341831173786151	93.1113075750456	0.221495538198436	96.429498458424	-0.296173156001367	94.3305562078344	0.54730514395225	79.2593975770404
PRDX6_cg21831501	Methylomic	-0.341828238422966	93.112241703647	2.52353323289175	11.6656396303752	1.29869122098764	40.6976861208967	-0.445884646016953	86.7115271046616
SMARCAD1_ENSG00000163104	Transcriptomic	0.341826072073112	93.1131758263284	-0.498415137733963	84.8341383765901	0.170339119160891	98.0587997253155	0.0594326162170377	99.7601146902879
MIR592_hsa.miR.592.001546	miRnomic	0.341820505923183	93.1141099337988	-1.62842853928279	31.3351119107698	0.875269959800064	63.015730072681	1.51830644587107	32.6617338159525
AC010536.1_ENSG00000226180	Transcriptomic	-0.34179165182349	93.1150439624185	-0.0528183540395812	99.7544348046748	-0.371235624545325	90.390443106457	0.578769181328099	77.2304240062667
DPP10_cg21678377	Methylomic	0.341755298228597	93.1159778916931	0.0595298991476265	99.6918154443279	-0.385175672399416	89.7435631308172	-1.22458895913191	41.330644580977
MN1_cg25803927	Methylomic	0.341751370021982	93.1169118102329	0.0731872386763874	99.5652732755198	0.443189584099077	86.8983172547727	-0.38189707013217	90.1303761852144
IL18RAP_cg00772686	Methylomic	-0.341714536266653	93.1178456281156	0.0483047591508466	99.7847361990919	-0.0876866913677754	99.4723388029147	0.373525776540851	90.5199553804617
GARNL3_ENSG00000136895	Transcriptomic	0.341688813634341	93.118779375705	-0.652685100658173	76.7902216811722	0.32742546330104	92.1974372563912	-0.0652972727789795	99.7110812205517
P2RY14_cg11622428	Methylomic	0.341652949021073	93.1197130252855	0.0272365126116139	99.9072432764245	0.915495532024873	60.7878549932699	0.560472959566513	78.4024073567571
FOXI3_cg13535212	Methylomic	0.341647229379573	93.1206466592358	-0.338667401086034	92.2896085569169	0.113410747998062	99.1345071324735	0.230509121497096	96.2760633051832
MIR16_hsa.miR.16.000391	miRnomic	0.341564710828235	93.1215800676841	-0.573962534914241	81.0718049289407	-0.108722840339534	99.1915104933738	-0.0681581613785641	99.683215020313
FGFR1OP_ENSG00000213066	Transcriptomic	-0.341548803796327	93.1225134326626	0.00170718065079572	99.9998072361969	-0.416202762970107	88.1552952500515	0.608810299666651	75.2557595882018
OAS3_ENSG00000111331	Transcriptomic	0.341455734564644	93.1234465433069	0.0803985599140833	99.4783169100548	-0.343603646472994	91.5763005596176	0.42462917618378	87.9529135410152
RPS27A_cg14459420	Methylomic	0.341449696704064	93.1243796374512	-0.32304912363854	92.8887286797123	-0.0341396725578816	99.9244919052429	1.30685182311667	38.6154723107602
ZFHX3_cg12703081	Methylomic	-0.341362249517347	93.1253124926248	-1.21456451197459	48.6362173480885	0.898436095238672	61.7411794539737	1.84656407358827	23.9355425548851
ANAPC5_ENSG00000089053	Transcriptomic	0.341309784964183	93.1262452044264	-0.138454831436318	98.5471312134024	-0.163238877361817	98.2237378795839	0.305649658331187	93.5133942803475
H2AFJ_ENSG00000246705	Transcriptomic	0.341304074939748	93.1271779006239	0.545962253410475	82.5296018781289	-0.673573005393925	74.4559568912705	0.603858644837961	75.5899915713238
DKFZp779M0652_cg13654391	Methylomic	-0.341240431945169	93.1281104229015	0.877609679171223	64.8410914731528	0.228939807135849	96.5552762447793	-0.435064409681629	87.3237895643915
EDEM1_cg23456692	Methylomic	-0.341209222127775	93.1290428598906	0.198338759892864	97.0965896913409	-0.585425131832184	79.4374647929115	-0.850103829661557	57.9115861458432
MIR432_hsa.miR.432.001027	miRnomic	-0.341174925369882	93.1299752031556	0.41633441649077	88.880228670961	0.659938020161904	75.2271847876439	2.27304332988695	17.0514384726548
TMEM200A_cg25890827	Methylomic	-0.341156428757551	93.1309074958741	-0.913772985576645	62.9910945257396	1.36797291931902	37.7387099908238	1.00872142662561	49.4018478974841
CEBPE_cg02039171	Methylomic	-0.341142658450845	93.1318397509619	-0.36284396489379	91.2337290221922	-0.305210453815861	94.0015352178419	-0.30092827764605	93.7164939635135
FNDC5_cg12134798	Methylomic	0.341138591373559	93.1327719949354	0.410723965438532	89.1517218161174	0.480878358487783	85.0018732658213	0.0307067835238972	99.9325059581583
SRRM3_cg24903434	Methylomic	0.341105244784436	93.1337041477812	1.85422942705076	24.4756833431361	0.857853152124529	64.0349990166323	-3.58853580990508	6.70139743175334
RARB_ENSG00000077092	Transcriptomic	0.341099259344412	93.1346362842704	-0.490360588757096	85.1829448958649	0.162112606186902	98.2502107927807	0.0660295418300528	99.7035021685314
TBC1D14_ENSG00000132405	Transcriptomic	0.341044601339432	93.1355682713934	0.230702007151998	96.1435635830455	-0.458139912003882	86.135258314085	0.493559372937694	82.5301925407944
KAT2A_ENSG00000108773	Transcriptomic	-0.340999311404742	93.1365001347506	-0.104333500545985	99.1457698309751	-0.327701274540656	92.1880836745936	0.54890418531323	79.1700431628109
RNF133_ENSG00000188050	Transcriptomic	0.340992477301118	93.1374319794319	2.46075021329083	12.6580201950929	-1.36165357987312	38.0270908089329	0.406049344668922	88.9462500054347
C1QTNF1_cg17095810	Methylomic	0.340944296230975	93.1383636924468	0.42941281147561	88.2653362858405	0.963265636140846	58.2074791921079	0.844050581896031	58.3109493230035
ZNF385B_cg16705245	Methylomic	0.340933310202584	93.1392953754397	-0.210339941688647	96.7609474653729	-0.44047753074578	87.0093417885435	0.723967136796175	66.562564973136
TIMP4_cg10173186	Methylomic	-0.340931571304158	93.1402270536807	-0.77808948583695	70.1691518508029	-0.307990260428117	93.9043872740329	-0.119441127154552	99.030188355783
NPPB_cg08062194	Methylomic	0.340914489344516	93.141158685241	1.09052790131829	54.4001515029873	0.137221957448645	98.7457607326809	-0.169756955188977	97.9807169977708
RBM38_cg24442435	Methylomic	-0.34090657754998	93.1420902951805	-1.43419577321108	38.1205830492861	-0.855502752136206	64.1988861690675	2.02367477677227	20.7988396926433
TMC3_cg03398481	Methylomic	-0.340876360576017	93.1430218225447	-1.31806313049735	42.9743574465061	1.52967879465734	30.145682219297	0.934734748194694	52.3532000525299
FAM129C_cg04331601	Methylomic	0.340857616682806	93.1439532986867	-1.34143342958743	41.9073681312243	-1.8605741569124	22.0086682367058	0.870076253400631	56.5418181564025
CTD-2116N17.1_ENSG00000259316	Transcriptomic	-0.340835899219513	93.1448847154804	2.96650828072366	7.48886067409192	-1.48656814477493	31.4796464172021	0.323071669685587	92.7966881664801
MPZL2_ENSG00000149573	Transcriptomic	-0.34074582301076	93.1458158861191	1.98207181219642	21.4754339857321	-1.39112978656916	36.2642279739668	0.786154877772473	62.1874447638406
GPSM3_cg13721764	Methylomic	-0.340701447463875	93.1467469354908	0.82110096346447	68.0505806874146	0.551009888409391	81.4223974365711	-1.51376373696935	32.8010324231477
BLK_cg03860768	Methylomic	0.340683610079884	93.1476779361175	-0.612975930245248	78.9077719926417	-0.725062402192075	71.5556195135232	1.47694111293801	33.8327785910169
GNG7_ENSG00000176533	Transcriptomic	0.340676442354343	93.1486089171567	-0.538194494478652	82.8527196614905	0.209622092269176	97.1004190912113	0.0290103880177555	99.9399373605168
SNUPN_ENSG00000169371	Transcriptomic	0.340558022409841	93.1495395745847	-0.797320940786381	69.2662614167782	0.482211858934977	84.9207487525595	-0.192368917137114	97.4033639514782
LINC00205_ENSG00000223768	Transcriptomic	0.34054281860984	93.1504701904645	-1.53173048896205	34.478220875054	1.38856004032937	36.391231481268	-1.00108982948877	49.6729392494651
CAPN10_ENSG00000142330	Transcriptomic	0.34053667288073	93.1514007895497	-0.441153648834192	87.6852936348806	0.113747768016338	99.1276968768766	0.103491171907835	99.2648862742185
PLIN2_ENSG00000147872	Transcriptomic	-0.340509716940158	93.1523313149712	0.177955506544617	97.6457248694725	-0.554216186601503	81.2567336066996	0.695832286001352	68.8721877494551
GYPE_ENSG00000197465	Transcriptomic	-0.340496875118136	93.1532618052994	0.0709346749407136	99.5856004776001	-0.471700688094003	85.4288908172228	0.644733920312071	72.8885706701067
RPL27A_cg14645995	Methylomic	-0.340487036450053	93.154192268741	0.255911852407064	95.3126435263345	0.407445961257538	88.5832767028876	-0.230224860564796	96.2863063712968
ZC3HAV1_cg14648368	Methylomic	0.340477508733901	93.1551227061458	-0.558689160383011	81.870706898451	0.741366594512343	70.6652943069512	0.273852966960448	94.7682862286269
SLC35E3_ENSG00000175782	Transcriptomic	0.340472544032008	93.1560531299833	0.439176309847351	87.7689258025392	-0.604490849211916	78.3884135212245	0.571926873575149	77.6669398562856
MVB12A_cg27344330	Methylomic	-0.340458589327422	93.1569835156862	0.737406116403057	72.278083522337	1.34436707226959	38.641330302081	0.238837378367023	95.9943293728348
UTRN_cg19184160	Methylomic	0.340445931996109	93.1579138667999	-0.0147689310358342	99.9446764897593	-0.756411990466635	69.8125069055661	0.245415223795993	95.7683389206058
TMEM108_cg14806755	Methylomic	0.340405506001657	93.1588441074398	-2.0067613382556	20.9870351646428	0.822859260388267	66.0390343590566	0.341546047654431	91.9584554853973
ADAM11_cg20781461	Methylomic	0.340394476806161	93.1597743179397	-0.343638369200027	92.0773570226378	-1.70930919269391	25.4171777585695	-2.13546141951473	18.8107457967551
ATF6_ENSG00000118217	Transcriptomic	0.340298227763974	93.1607042654157	0.138563632510282	98.543541815466	-0.389179369230188	89.5676958949714	0.453095194867629	86.2948247257266
CEACAM21_cg17094873	Methylomic	0.340293314694042	93.1616341994656	-0.532421380306101	83.1055459277236	-0.672595324998492	74.5020747960731	0.471315970017226	83.8640371797493
WNT3_cg06093379	Methylomic	-0.340291791631144	93.1625641293534	1.08197980464531	54.6815845167207	0.727470655955301	71.4436365417483	-0.8692035761568	56.59595072464
GPBP1_ENSG00000062194	Transcriptomic	0.34028528274874	93.163494041454	-0.0348366477887231	99.8697876319828	-0.251081503709188	95.8518401075055	0.365413756205889	90.8473487977451
ZNF219_cg04863145	Methylomic	-0.340282424369216	93.1644239457435	0.673169505308801	75.7940910562427	-0.467136819308392	85.6876466360114	-0.735564700664631	65.6682323267915
SPATA6L_ENSG00000106686	Transcriptomic	-0.340280582144368	93.1653538449986	0.350838964937849	91.7523571191155	-0.678972961109651	74.1315691882743	0.766613183979573	63.5400868849217
C1orf106_ENSG00000163362	Transcriptomic	-0.340266135094594	93.1662837047736	-1.89704694955588	23.4170289202472	1.81329312008916	23.0413929196842	-1.338840429568	37.6827127747536
IL1RAPL2_ENSG00000189108	Transcriptomic	-0.340266135094594	93.1672135645486	-1.89704694955588	23.4224916315745	1.81329312008916	23.0465705835625	-1.338840429568	37.6866812926882
BMF_cg18264548	Methylomic	0.340261349452299	93.1681434112457	0.750776996634668	71.5880506183428	-0.106855369152009	99.222919882659	-0.28892127771021	94.2017099064333
SH3BP5_cg08359336	Methylomic	-0.340249962705758	93.1690732268258	-0.326073130383561	92.7934038090331	-0.861398240159946	63.8116019882951	-0.11072960768078	99.1630931054124
BCL2L14_ENSG00000121380	Transcriptomic	-0.340218757944063	93.1700029571313	-1.10343485557106	53.7778960152776	0.713328009209909	72.1696186877684	-0.297303465770637	93.8646249260648
ATXN7_ENSG00000163635	Transcriptomic	-0.340184956433956	93.1709325950659	0.19190640347497	97.2701318882888	-0.564652779644299	80.6959044511502	0.702039716743073	68.4559182356318
MIR302a_hsa.miR.302a.002381	miRnomic	0.34012852112975	93.1718620787774	-0.0765443845893653	99.5191954122752	-0.470990492831782	85.4881110419201	-1.20017836287727	42.2077005192189
GALNT10_ENSG00000164574	Transcriptomic	-0.340119738323545	93.1727915384878	-0.234796896593401	96.0242893311184	-0.213156495820884	97.0093131924681	0.467452192103955	84.0643741812503
CDAN1_ENSG00000140326	Transcriptomic	-0.340101071817963	93.1737209471874	0.1277250311896	98.7560008490462	-0.515970304872482	83.2579120092121	0.672495503035045	70.5569772642603
RP11-849H4.2_ENSG00000254469	Transcriptomic	-0.340068875535608	93.1746502679028	-0.843655147490697	66.6606143750552	0.405874682004736	88.6494400610979	-0.0274625097310494	99.9467253516832
C6orf204_cg11935053	Methylomic	0.340025657055386	93.1755794705132	0.321782754544597	92.9825599131031	-0.0772327295126694	99.5856855595409	-0.438427684987425	87.1360944708415
GPM6A_cg22478591	Methylomic	0.340005260597961	93.1765086173854	1.27209423776009	45.100784848118	-0.559753393752799	80.9799731187379	-1.57885188217526	31.1504992153898
ASRGL1_cg04436260	Methylomic	0.339966108033125	93.1774376572637	-0.191936246967561	97.2695792771454	0.0772651288743278	99.585023881902	1.1110822050448	45.4418138280103
DCHS2_cg21578543	Methylomic	0.339960949563999	93.1783666830452	-1.12518925695749	52.7797929911416	-0.114703287535062	99.1091091032711	0.983064593039075	50.3490978789223
KRT1_cg02425372	Methylomic	-0.33995202334248	93.1792956844337	-0.0784686415671708	99.4991084943829	-0.224658732498451	96.6861287342324	0.52317614760765	80.7174027612908
SAAL1_ENSG00000166788	Transcriptomic	0.339925562675265	93.180224613512	-0.189135532770955	97.3474905886656	-0.119566087395512	99.0282721517908	0.275581437115565	94.7031460107921
REEP4_cg19738333	Methylomic	0.339912645572763	93.1811535072911	0.560146590655503	81.8030532126788	0.0827761701548586	99.5281481256039	-0.299406078179913	93.7841211499946
SLC12A3_cg26318251	Methylomic	-0.339911187260524	93.1820823970851	0.399191364193859	89.6296812566386	0.589970746218917	79.1774226270812	0.257739425284928	95.3313368911167
TMEM108_cg11496559	Methylomic	0.339906192090467	93.1830112732285	-0.480836613932129	85.6598813904292	-0.205248764109773	97.2288907510475	2.65398943399892	13.0375803028088
MYO5A_cg26548311	Methylomic	-0.339895819770908	93.1839401210271	0.258102143965201	95.2512347780199	0.127802128456338	98.8984414455088	0.585751189380674	76.7919963599884
EPN1_ENSG00000063245	Transcriptomic	0.339893779165761	93.1848689632492	0.60138147465507	79.6469538500202	-0.708589844215873	72.4234185998048	0.619404714138407	74.5818796432106
SH2D6_cg01088579	Methylomic	0.339862118475586	93.1857977189508	0.264157514135296	95.0474782004721	-0.920033982829741	60.5808200990753	0.0915496865006474	99.4411053548603
ST6GALNAC1_ENSG00000070526	Transcriptomic	0.339848649334084	93.1867264378447	-0.361421573536822	91.2931713593043	0.0373076134975428	99.9093820697719	0.161550283624297	98.1690301565424
GTPBP10_ENSG00000105793	Transcriptomic	0.339790448362135	93.1876549976903	-0.328297871480394	92.7114526449393	0.00630110697179842	99.9975314499329	0.184632993350118	97.6027181992545
TNN_ENSG00000120332	Transcriptomic	0.339781757200445	93.1885835337852	-3.17503720631376	5.9816348401679	4.06990912693847	3.45945439822655	-3.73198700201375	5.97625945051286
TXNIP_cg04280493	Methylomic	-0.339734245294416	93.1895119400423	-0.819119746710893	68.1426836510373	-0.168571865698486	98.1095871315861	0.359575017760919	91.1471047731092
COQ2_ENSG00000173085	Transcriptomic	0.339714601350818	93.1904402926176	-0.524205799650974	83.5378676904971	0.19525531697447	97.4873647113403	0.0405523921624575	99.8846280008185
WDFY4_cg04947949	Methylomic	-0.339659782037149	93.1913684953858	0.674778105088973	75.7184118249818	-0.581251103062231	79.6889892709643	-2.41822790979957	15.3660157928733
ESRRA_cg25792419	Methylomic	-0.339647608913353	93.1922966648879	1.54139908214122	34.1420810536758	-0.845294547735141	64.7622065259622	-1.66637186449765	28.9663923526423
CD86_cg01436254	Methylomic	-0.339642817364624	93.193224821296	0.336543064892546	92.3868348481624	-1.05514961741308	52.6274315150791	1.06612662798957	47.1978143662269
TMEM40_cg11101528	Methylomic	0.339617382570036	93.1941529081974	0.0106346904499334	99.9917716382244	0.218801444350022	96.8533231771213	-0.116260690343441	99.070706634604
GMIP_cg09005924	Methylomic	0.33953186853372	93.1950807614109	0.464256332892786	86.4072094543745	0.0628955377622041	99.7271376029742	0.276739555348349	94.6597629412475
UTS2B_cg16616101	Methylomic	0.339506896363095	93.1960085463819	-1.30382306537146	43.6537868834102	2.10265633847038	17.6375201052573	1.15652324413339	43.8285121337797
WDR75_ENSG00000115368	Transcriptomic	0.339500246116266	93.1969363131795	0.236217011840307	95.9781897141348	-0.462718062776775	85.8946831316195	0.496714110263052	82.3496825435218
ARRDC2_cg01290714	Methylomic	-0.339454349781305	93.1978639545542	-0.554267155959479	82.1239686393072	0.624773908859126	77.2758540775864	0.589677864842199	76.5324797732391
CTSD_cg01936565	Methylomic	-0.339441054312761	93.1987915595958	-1.08569951230297	54.5380239871388	0.213301279242814	97.0050512893211	0.124846558450227	98.9410726218817
RASGRF1_cg21840434	Methylomic	-0.339435744758764	93.1997191501277	-0.702665786145384	74.2296364383474	-0.733602695717054	71.1160876047356	0.571819372583871	77.6805005860372
CDKAL1_ENSG00000145996	Transcriptomic	0.339427299980817	93.2006467175823	-0.282525082929453	94.3655700497644	-0.0360000679710124	99.9159760743693	0.215806811600386	96.7375391324055
CTDSP2_ENSG00000175215	Transcriptomic	0.339425969934965	93.2015742814022	0.151411568812461	98.2857149970223	-0.399301743128648	89.0012266928945	0.459502829475838	85.9188944051589
ANKRD17_ENSG00000132466	Transcriptomic	0.339419560489866	93.2025018277067	-0.055251830110524	99.7290051539443	-0.234443040675053	96.3661686626108	0.354628026216526	91.3493105104105
KCNJ15_cg12304011	Methylomic	0.33934530030305	93.2034291710772	0.404723701828341	89.3912056683547	0.461377115678421	85.9672576665207	-0.639033618313377	73.2824536795125
SHF_ENSG00000138606	Transcriptomic	-0.339321894266787	93.2043564504851	-0.725590950116187	72.9058761246388	0.274793689877674	95.0627714243206	0.0834582686132677	99.5305111925799
BHLHA15_cg18213889	Methylomic	-0.339304257754918	93.2052836816969	0.460696179530317	86.5909853033129	-0.381568502988583	89.9187623913482	-0.155168302127885	98.3159980440822
CCNB1_cg13441429	Methylomic	0.339296111386148	93.2062108906468	0.759816391592972	71.1031711103927	-0.418156037499194	88.0540421949155	-0.743021001201596	65.1729630904577
MN1_cg01214458	Methylomic	-0.339293811315348	93.2071380933112	-0.137655394434933	98.5646224728821	0.748027528341148	70.2741413739695	0.532873617353949	80.1334703798727
C1QC_cg17104151	Methylomic	0.339282211578125	93.2080652642765	0.505278300366544	84.4944665890455	-0.346941215824079	91.4156150903137	-0.00141293440222232	99.9998782531723
GPR137C_ENSG00000180998	Transcriptomic	-0.339260803884883	93.2089923767401	-0.363300212753575	91.2044568650653	-0.0941634759969995	99.3913569317969	0.378803876042049	90.278029798683
HIST2H2AA4_ENSG00000203812	Transcriptomic	0.339186905658933	93.2099192872588	-0.471244775046348	86.1068892978164	0.142617776592555	98.6427399046092	0.0816591644216166	99.5478877505765
KRTCAP2_ENSG00000163463	Transcriptomic	-0.339168984857427	93.2108461488046	-0.416666378725263	88.8634377626843	-0.0429412700581423	99.8768073819275	0.339541806107216	92.0533523596063
SUPT20H_ENSG00000102710	Transcriptomic	0.339167367744	93.2117730059313	0.186628387571939	97.4156580717212	-0.426029920653621	87.7057676798787	0.475515935140037	83.6590856058164
LRRC4C_cg00291946	Methylomic	0.339164516464538	93.2126998552661	-0.212257133634918	96.7092378060441	0.305380506480485	93.9936897038073	0.448370694289552	86.5445318986574
EXOC3_ENSG00000180104	Transcriptomic	0.339101840053951	93.2136265333225	0.0713996836500712	99.5806830879623	-0.337324977147074	91.8300490135758	0.421459732625843	88.0996514371238
NR4A1_cg20560869	Methylomic	-0.339087429383179	93.2145531719981	-0.257366810679587	95.2683003602248	0.417241062797063	88.105320419688	0.684595458219583	69.6761696251092
MID1_ENSG00000101871	Transcriptomic	-0.339024697814281	93.2154796392446	-0.451201440004444	87.0466609880688	-0.00921703091788715	99.9944497010987	0.313346170484549	93.1903118368292
OSBPL10_cg01560739	Methylomic	0.339005078759776	93.2164060528772	-0.605024684223571	79.3812010694905	-0.691894644679077	73.4406542345192	-1.13213075698867	44.7006827144616
CHDH_cg12991365	Methylomic	-0.338973295555809	93.2173323796545	1.13987495753335	52.0659074551113	0.172137807133435	98.0216483207653	-0.969019571089125	50.9535072909834
MOG_cg03147503	Methylomic	-0.338954517864846	93.2182586551172	0.569381508806039	81.3122183446917	1.36505159968248	37.8557822510448	0.318678155707149	92.9916612301058
SPRYD3_ENSG00000167778	Transcriptomic	0.3389253108648	93.2191848507647	-0.0543734902312914	99.740080654726	-0.235347278416606	96.343358896596	0.355385459803636	91.3103693233078
YOD1_ENSG00000180667	Transcriptomic	0.338901117789384	93.2201109802988	-0.194451532615104	97.1972498127002	-0.115240815085154	99.0999174953213	0.272838574013538	94.8047387337195
KBTBD2_ENSG00000170852	Transcriptomic	0.338866834710951	93.221037016146	0.137500919356044	98.5693762589158	-0.38885555851243	89.5876901309921	0.453375867791797	86.2760158764007
TMEM119_cg22836470	Methylomic	-0.338846470599375	93.2219629963433	0.56503119774278	81.5196173167523	1.19093821541734	45.6476049103987	-0.0283272042934548	99.9430778669548
ATF6B_ENSG00000213676	Transcriptomic	-0.338835418530409	93.2228889463382	0.364182211832209	91.1761828040899	-0.688075918288849	73.6632321301873	0.771284117187961	63.2301402845705
ZKSCAN8_ENSG00000198315	Transcriptomic	0.338828962801899	93.2238148786913	-0.200009017302867	97.0495637581148	-0.11035953855347	99.1693085211224	0.269408640919696	94.915655975216
ZNF622_ENSG00000173545	Transcriptomic	0.338818975992094	93.2247407837529	0.585252966132241	80.4793414689717	-0.698988846088555	72.9799615358206	0.61580355616068	74.8455808916164
MFSD4_cg15364537	Methylomic	-0.338750035285326	93.2256665004174	-0.233390887754535	96.0647384345131	0.736928483441508	70.9439306490148	0.32823340725135	92.5688362961563
HRSP12_ENSG00000132541	Transcriptomic	-0.338749057277312	93.2265922144092	0.984979156503215	59.4435761494405	-1.05057176778463	52.8679513099115	0.907033486893751	54.1084141472384
MIR30a.3p_hsa.miR.30a.3p.000416	miRnomic	0.338738303821602	93.2275178990146	-0.251477297820501	95.4865950199236	-0.24779350503165	95.9537203519151	-0.427717568924025	87.7255318925589
GNAL_ENSG00000141404	Transcriptomic	0.338713329074139	93.2284435153704	0.61623483901909	78.7555953682394	-0.718071711930919	71.9263805447382	0.623760430312453	74.2852540388517
SNW1_ENSG00000100603	Transcriptomic	0.338713145619539	93.2293691312249	-0.0452331257245704	99.8088849443194	-0.243020303538915	96.1118915255664	0.360563111073055	91.0926757022475
GPX3_cg14237894	Methylomic	-0.338573999828437	93.2302943668297	0.0357543486549979	99.8654095614401	-1.45080776293445	33.0318091542885	-1.013297105351	49.1322352770075
ERCC2_ENSG00000104884	Transcriptomic	0.33856524681395	93.2312195785148	0.16371610220191	97.9930877401547	-0.408951920596935	88.5098602214431	0.465580440816137	84.1736112985943
SH3BP5_cg04359728	Methylomic	0.338536435077158	93.2321447114649	-1.46453362510424	37.002362208556	-0.0704366062117191	99.6620658052881	0.510255096732504	81.5242795270259
MIR20a_hsa.miR.20a.002437	miRnomic	0.338497265296392	93.233069737374	-0.35256335488603	91.6622507065612	-0.645592113151431	76.0583774596344	-0.74636659659406	64.9345779940744
SLC27A2_cg00616172	Methylomic	-0.338467506578769	93.2339946819602	-0.507128383183127	84.3997074466606	1.04436785630801	54.0755127095922	0.215202471739886	96.7560670092788
PLEKHM2_ENSG00000116786	Transcriptomic	0.338467373784683	93.2349196261835	-0.232234716976665	96.0989294852324	-0.0818163376445352	99.5380234374853	0.24919223203993	95.639292191967
ZC3HAV1_cg05163801	Methylomic	0.338451568547427	93.2358445272152	0.409657566686412	89.1918728532245	-0.138128052269047	98.7276734693812	-0.24037736250855	95.9410645360872
GAB3_ENSG00000160219	Transcriptomic	0.3384403715607	93.2367693976484	-0.240290521749137	95.8560474691739	-0.0746009380374526	99.6203343493192	0.244026750166375	95.814039679814
TRIM66_cg16609557	Methylomic	-0.338420324932281	93.2376942132993	-0.764152552484195	70.8530237269398	1.65789223171616	26.6616059373623	0.936645553177726	52.2312011709263
PISD_ENSG00000241878	Transcriptomic	0.338398910821029	93.2386189704309	-0.0926587409002744	99.3243297496237	-0.20338184816389	97.2837479025374	0.334041239176499	92.2959124670844
CHUK_ENSG00000213341	Transcriptomic	0.338356028308206	93.2395436103757	-0.0400306009665558	99.8430601365298	-0.247457871347707	95.9636183776676	0.363621228311241	90.9413375687575
MAFF_cg06033368	Methylomic	-0.338343055813146	93.24046821487	1.30031537631906	43.8637442164898	1.46726022237087	32.3191373413609	1.16703017110393	43.4119775622948
HMOX2_cg18171480	Methylomic	-0.338336796582825	93.2413928022594	0.0228709398642688	99.9220538841917	0.986497182721021	57.0302912355066	-0.0338421048883376	99.9185836765944
ISLR2_cg22063259	Methylomic	0.338300613178927	93.2423172907689	0.413788159761858	89.0092948435286	0.940589808704529	59.3929984003985	-0.847626416416064	58.1053079324425
M6PR_ENSG00000003056	Transcriptomic	0.338287037912576	93.2432417421807	-0.178900162946178	97.629284504427	-0.129132230132148	98.8812084960177	0.282804789801064	94.438214376078
GPR132_cg20333292	Methylomic	0.338281166397827	93.2441661775472	0.673110880336697	75.7960293374388	-0.931628309860016	59.90902965663	-1.07485652186423	46.890144637822
SHC4_cg26814712	Methylomic	-0.338229051487093	93.245090470497	-0.360565130436436	91.3368291707223	0.156984204872608	98.3605708625244	-0.0455092460172919	99.8542942715236
TRAF3_cg01565703	Methylomic	0.338209724837956	93.246014710632	1.4103891304505	39.0994802166761	-0.541375590525855	81.9496050266991	-1.13128740234256	44.7375801042146
CLDN14_cg14314369	Methylomic	-0.338205827584247	93.2469389401169	0.0476831653799809	99.7897125005792	0.246559954635791	95.9868934230125	-0.109695983998659	99.1761553287941
TMEM209_ENSG00000146842	Transcriptomic	0.338194645589494	93.2478631390442	-0.140384609440736	98.5142534348078	-0.162663890235264	98.2372281879971	0.306205202382943	93.4943536153185
ZNF831_cg04588514	Methylomic	-0.338126184274301	93.2487871508844	0.446054032999875	87.3075770373238	-1.57216076482161	28.9943793156447	-1.48636008926742	33.5474272529627
IGF1R_ENSG00000140443	Transcriptomic	0.338104168073803	93.24971110256	0.233468121773414	96.0633942371735	-0.461175334617411	85.9791111957019	0.496310138726669	82.374699958957
CYP2S1_ENSG00000167600	Transcriptomic	-0.338076787894468	93.2506349794126	1.7860440408157	26.1319607384786	-1.34525117500575	38.6029318536545	0.839657589588576	58.5879174281184
CADPS_ENSG00000163618	Transcriptomic	0.338024342390842	93.2515587129451	-0.362603881842809	91.2431286120514	0.0377749774300425	99.9059563498551	0.161721916628165	98.1661556625373
C1QTNF1_cg17015522	Methylomic	-0.337985243674315	93.252482339631	-2.60041617463693	10.8397419901538	0.304381210335516	94.0424353558286	0.288628138403359	94.2145484702443
TPD52_cg14507357	Methylomic	-0.337910607748626	93.253405762356	0.0938365171460293	99.3076786578646	0.0332959185435292	99.9282430857627	0.147564009947598	98.4923441970399
MPRIP_cg10400269	Methylomic	0.33786475491306	93.254329059777	0.459433069550676	86.6466241151005	0.449026491812136	86.6040644062856	0.480808545535059	83.3202695028691
CDC42EP4_ENSG00000179604	Transcriptomic	0.337835544675296	93.255252277374	0.160613744431527	98.0714987148326	-0.406849330227771	88.5995519253764	0.46456536525755	84.2315069368255
FAM71F1_cg08833006	Methylomic	-0.337802819485788	93.2561754055414	-0.582050731983089	80.6541231406553	0.682969801387263	73.9196683236282	0.514571722285068	81.2265838300626
OPN5_cg15605853	Methylomic	0.337791176581459	93.2570985018918	0.552626966992749	82.2196005056028	-0.227999074917686	96.5872402538794	1.37581309670851	36.5403325195516
AURKA_cg22989919	Methylomic	0.337771902468781	93.258021545571	0.946329752668342	61.3554501506801	0.5967526617091	78.7844897582121	0.413003629296849	88.5723632890096
HOPX_cg16936060	Methylomic	0.337766484997021	93.2589445744456	-0.361078270293592	91.311893562742	-1.61496448563006	27.7440662527517	-0.512068501205845	81.4106766056127
HENMT1_cg17186700	Methylomic	-0.337764012257798	93.2598675965629	0.974374696455347	59.9258237423835	0.348610367431369	91.3292571173371	-2.0676526110882	19.9927165499463
FBXL16_cg12371345	Methylomic	0.337744923027743	93.2607905665143	-0.171435487188209	97.8088459852687	0.331562689761276	92.0431525013707	0.3646768746141	90.8819732131389
SMCR8_ENSG00000176994	Transcriptomic	0.33771910833366	93.2617134659207	0.198720257402075	97.0857290174685	-0.4355740167883	87.2394728712202	0.481614892923593	83.2732003291753
IDNK_ENSG00000148057	Transcriptomic	-0.337694422643767	93.2626362978674	-0.020974258770555	99.9287029201254	-0.397401770576321	89.1001896142488	0.596011888878035	76.0949639719522
AGO3_ENSG00000126070	Transcriptomic	-0.337639523854624	93.26355897979	0.231464647171403	96.1169477334435	-0.593767750464484	78.9375009212113	0.718907241447491	67.2635717067694
COX5A_cg01737828	Methylomic	0.337606076032381	93.2644815703082	1.21522408516375	48.6152303790408	0.764002005032425	69.3849597022843	0.333091860800775	92.348312714294
EFHD2_ENSG00000142634	Transcriptomic	-0.337603475025663	93.2654041537185	0.804936081793156	68.8511089559085	-0.958200844152114	58.4927385642623	0.885366322778952	55.5662513424279
SLC35A1_ENSG00000164414	Transcriptomic	-0.337596412023551	93.2663267178275	0.302304697356673	93.6925910305002	-0.644821352962397	76.0970680249988	0.747819240199636	64.839348112752
QRICH2_ENSG00000129646	Transcriptomic	-0.337570407333956	93.2672492108724	0.217757932719666	96.5445828006197	-0.583680725886026	79.5376157970749	0.713023097385236	67.7365863806278
POM121_ENSG00000196313	Transcriptomic	-0.337563757104695	93.2681716857438	0.419722237513209	88.7285746050685	-0.725619485922217	71.5349097048123	0.790467555839193	61.9047477757866
WBP1_ENSG00000239779	Transcriptomic	0.33755928497905	93.2690941483942	0.345386145387428	92.0089069857846	-0.541495223850245	81.940329259143	0.540820330193939	79.6737122438513
BMP4_cg16190896	Methylomic	0.337539685023873	93.2700165574828	-0.0949281622328452	99.2927289839048	-0.178759780915236	97.8594462762239	-1.39501198640942	36.0146754163264
GABBR2_cg14451115	Methylomic	0.337455897671784	93.2709387376023	-0.187432679352129	97.3898074183428	2.56700569709687	11.5639326816378	-0.567496989864651	77.984431834337
CSNK1E_cg16093667	Methylomic	0.33742483893926	93.2718608328462	0.300978668794029	93.7386209055479	0.672073809783166	74.5270301507373	-0.334925622598451	92.26617415684
TRIB1_cg02519415	Methylomic	0.337416853024713	93.2727829062666	1.20711565293471	48.9500221975852	1.72185633396325	25.1232270903224	-0.741016217562543	65.3159131093711
FAM129C_cg08528778	Methylomic	0.337346771228671	93.2737047881715	2.68448880205588	10.0784063321641	-0.757780245697456	69.7217182727688	-1.91165011792564	22.6892981778751
TAS2R46_ENSG00000226761	Transcriptomic	-0.337318753485978	93.2746265935112	-0.0855070081891863	99.4168011258166	-0.343502958313586	91.581205469897	0.559500603283086	78.4605029509406
GDI1_ENSG00000203879	Transcriptomic	0.337265849345851	93.2755482542774	0.33948437115664	92.2554405934838	-0.537471902547862	82.1159645915275	0.538788198767302	79.7840977253675
LINC01011_ENSG00000244041	Transcriptomic	0.337247893726846	93.2764698659756	-0.502278399115014	84.6468005493825	0.172539160449999	98.0113150458334	0.0589790094065548	99.7636240740196
IL12A_cg07420027	Methylomic	-0.337197573497304	93.2773913401615	-1.45406063710244	37.3636655382774	-0.430611766874676	87.4880561650036	0.204456782605289	97.0647844649192
ALG11_ENSG00000253710	Transcriptomic	-0.337179236262441	93.2783127642365	-0.806196283971687	68.7908071522904	0.363774976826829	90.7262783648059	0.00832237794642578	99.9954052212139
LRR1_ENSG00000165501	Transcriptomic	0.337174385761683	93.2792341750563	0.269198669460602	94.8654035949736	-0.487527585206618	84.6466812019797	0.511551277471442	81.4303958965565
TBC1D19_ENSG00000109680	Transcriptomic	0.337155329415076	93.2801555338	-0.131173255661204	98.6896546901048	-0.170960888258199	98.0456433376382	0.312252047186706	93.2385342424915
EREG_cg18021716	Methylomic	-0.337141154090204	93.2810768538063	-0.637446304318499	77.5982785492454	0.0756009129035747	99.6083258044257	-0.887083581601447	55.4243845114143
GPC6_cg19824907	Methylomic	0.337127698167437	93.2819981370409	1.15749543999071	51.2519740024829	-0.373509391418402	90.2819991938628	-2.23448642742553	17.5792712697525
LIG1_cg03273025	Methylomic	0.337073264447197	93.2829192715222	-1.30373112971762	43.6650497702718	-0.827139871718195	65.7940615366744	-0.884645420485377	55.6187151545958
FAM71F1_cg12560447	Methylomic	-0.337067122503994	93.2838403892191	-0.416090792635901	88.8886184105815	-0.646240697105392	76.0159578721692	0.211127545184377	96.8856303981726
NAA50_ENSG00000121579	Transcriptomic	0.337058121408735	93.2847614823184	-0.236825006494366	95.9625251274392	-0.0781972240688635	99.5752667259381	0.247016748469173	95.7165310714383
FFAR4_ENSG00000186188	Transcriptomic	0.33703880134614	93.2856825226209	-1.50487246279597	35.5014492058091	1.35071213213807	38.3950530532593	-0.964930547379385	51.1140285313541
KCTD21_ENSG00000188997	Transcriptomic	0.337021350227285	93.286603515234	-0.00303351945986426	99.9994056682138	-0.278316639608928	94.9364038639262	0.384336610247811	89.9952146803625
PPP2R2B_cg13983063	Methylomic	0.337020730079607	93.2875245061524	0.914653533329405	62.959499264522	0.688454123978205	73.6298242550806	-2.02250454762908	20.8228247701339
MTFR2_ENSG00000146410	Transcriptomic	-0.336995323025628	93.2884454276398	0.315397126210458	93.1927834447728	-0.654025899388276	75.5778967745209	0.752818134916387	64.4813064686266
SLC6A18_cg17633683	Methylomic	-0.336962614941186	93.2893662597445	0.549041110943757	82.3908930031977	-0.193351767656192	97.5367251290773	0.8050143863631	60.8526080665057
EXT1_ENSG00000182197	Transcriptomic	0.33694218956725	93.2902870360318	-0.546666618749428	82.4855524056608	0.216818508971032	96.9055523988022	0.0243556683032484	99.9576423814111
OLFM1_ENSG00000130558	Transcriptomic	-0.336933407098022	93.291207788319	0.548395024065368	82.4224947814523	-0.808728327037767	66.8611789658318	0.829659651747806	59.196447997101
MYRIP_cg07776191	Methylomic	0.336893343950799	93.2921284311239	-0.458194671861023	86.7192776159496	0.899768723307646	61.6667266546293	0.730755679352551	66.1378227894076
SSTR1_cg18443253	Methylomic	0.336881667248717	93.2930490420193	-1.06351715711372	55.6513623607462	-1.01650178888887	55.4376987177234	-0.956047308451372	51.4386156021116
TMEM171_cg15644174	Methylomic	0.33685317695898	93.2939695750581	-1.04818272871277	56.4052730052322	-0.722974553636391	71.6651617358206	-1.32280524107809	38.1127545680489
UBE2S_ENSG00000108106	Transcriptomic	0.336821338849295	93.2948900210916	0.180543282686571	97.5816756962988	-0.422257935953327	87.8873788602952	0.474080288460408	83.7393146570351
GVQW1_ENSG00000241043	Transcriptomic	0.336782721655929	93.2958103615942	-0.242215919972589	95.797693458493	-0.0734528861038629	99.6304859697108	0.243692778163712	95.8241603255909
DHRS7B_ENSG00000109016	Transcriptomic	0.336605011477789	93.2967302164606	0.342448420870405	92.1326753536811	-0.539765443322352	82.0190566809019	0.540241829393125	79.6945416814219
GRK5_ENSG00000198873	Transcriptomic	0.336601388249433	93.2976500614257	1.22041534431222	48.3487240092164	-1.03136881037024	54.6948624455108	0.697024089107007	68.7669053571613
HNRNPLL_ENSG00000143889	Transcriptomic	0.336529623102973	93.2985697102751	0.0549659702844456	99.7364580613322	-0.325188235998242	92.2785178921328	0.414634120690391	88.4901706048274
ERP44_ENSG00000023318	Transcriptomic	0.336506106516396	93.2994892948598	0.238057264021057	95.9283458857338	-0.465086413819124	85.7808034101857	0.49909453267472	82.2168493338324
DCN_ENSG00000011465	Transcriptomic	-0.336480182507951	93.3004088086007	0.214277906049023	96.6478316763263	-0.581040713717531	79.6972857209384	0.711372493214766	67.8442627096233
GATA4_cg14379719	Methylomic	0.336442204529527	93.3013282185577	-0.374463818191646	90.7168167378791	0.897072468309842	61.8309081829903	-0.135993660493869	98.7282197413189
TRIM46_cg06193775	Methylomic	0.336412505560831	93.302247547355	1.27092237802932	45.1264138835944	0.762090839214421	69.4808124420638	-0.0329898807706773	99.9229390789967
B3GAT3_ENSG00000149541	Transcriptomic	0.336400688916691	93.3031668438605	0.59922621932508	79.7662166884661	-0.708408985988009	72.4254413856287	0.620688770911187	74.486319958439
CNN1_cg08877591	Methylomic	0.336385072865183	93.3040860976913	0.533292241001896	83.0748578595764	1.05651628795819	52.5580929334748	0.456526739518344	86.0817939093258
BHLHE40_cg12591404	Methylomic	0.336366813179488	93.3050053016231	0.95277466133196	61.0300762488386	0.690275414629615	73.5274731933201	-0.287665634171042	94.260665751439
NOS3_ENSG00000164867	Transcriptomic	-0.336358185198743	93.3059244819768	1.97925399290413	21.5324703687845	-1.39022950026216	36.3158502846643	0.78633496999054	62.1664710714876
GRAP2_cg20545648	Methylomic	-0.336337037245935	93.3068436045386	-0.176285481324302	97.6962270338709	0.308688477694507	93.8762143815888	-0.777014666266863	62.7849976278071
PDE4DIP_cg07552868	Methylomic	-0.336316835040485	93.307762671893	0.411763816171328	89.0984285941783	0.807696028164792	66.90272374799	-0.430486299841414	87.5932285531228
FOXN2_cg25014172	Methylomic	0.336253175773834	93.308681565283	-2.08651835096707	19.3410629952739	-2.88154829969898	8.87015997358119	0.894188100527628	54.9466940335569
LEKR1_ENSG00000197980	Transcriptomic	0.336251391269775	93.3096004537964	0.4545291397816	86.899317664717	-0.616094663985704	77.7682037803369	0.579135515390343	77.2098283249228
ITPA_ENSG00000125877	Transcriptomic	0.336223735488778	93.3105192667337	0.319318433254997	93.0748476626731	-0.523652214047834	82.869005562173	0.531747739487027	80.2044714348913
DENND1C_cg26456997	Methylomic	0.336221879622229	93.3114380745994	1.41391311727717	38.9571468212837	-0.847513872357884	64.6341056636451	-0.605651899607176	75.4663217951047
CR2_ENSG00000117322	Transcriptomic	-0.336211788427694	93.3123568548884	-0.721922104499063	73.0997189011448	0.270905424870781	95.1991074638406	0.0865383872287323	99.4950008003526
CLTA_ENSG00000122705	Transcriptomic	0.336208898597977	93.3132756272803	0.341599099947005	92.1671508339664	-0.539306169151152	82.0421637775506	0.540138871851895	79.6961427316686
TRIM10_cg03266377	Methylomic	-0.336186815718232	93.3141943393254	-0.149446987372425	98.33116905828	1.36678204645292	37.8011829275355	0.926908949247105	52.8469048316715
LOX_cg16274199	Methylomic	0.3361549490249	93.3151129642869	-2.43317845764366	12.9326807519771	2.27077090517893	14.7912475197812	0.710613156635394	67.905384548099
GLIS2_cg22616007	Methylomic	0.336145862349158	93.316031564417	-1.18841768302874	49.8644157085698	-0.412652340620844	88.3080200552162	0.346533710061376	91.749374528333
TAF1B_ENSG00000115750	Transcriptomic	0.336108801181682	93.3169500632684	0.240673411841479	95.8442762452063	-0.467136981416367	85.6863127769631	0.500401805909274	82.1279724046436
P2RY2_cg12257178	Methylomic	0.336089464525611	93.3178685092777	1.35795427913418	41.219472607165	0.590312917661552	79.1538320156938	-0.148359897616596	98.4691049808769
TGFBR3_cg02471451	Methylomic	-0.336082696659375	93.3187869367922	1.81986267333345	25.3486760788005	-2.29324181968765	14.4722123331958	-2.29823735826082	16.8415055716969
SNTB2_ENSG00000168807	Transcriptomic	-0.336002971228889	93.3197051464375	-0.0957068979122294	99.2811987787441	-0.334773606936085	91.9356488898692	0.553388487108365	78.8744223910475
DIRAS3_ENSG00000162595	Transcriptomic	0.33599724931878	93.3206233404464	-3.04589081427863	6.81359722695681	3.83302511035142	4.29367463909111	-3.47418191240042	7.47327536803888
PCBP1_ENSG00000169564	Transcriptomic	-0.335961372898268	93.3215414364142	0.584234686437287	80.5281716530502	-0.830830729658765	65.6118122495025	0.839088410619198	58.6177731729754
C11orf52_cg03696394	Methylomic	0.335914270827282	93.3224594036643	1.83619614802442	24.9537797003954	-2.10023258527723	17.6915158774376	-1.05273181378926	47.6877644272286
HDAC6_ENSG00000094631	Transcriptomic	0.33588420688725	93.3233772887572	0.0523723182593552	99.7585243776553	-0.323345265872239	92.3507330569424	0.413674078720229	88.5454081372217
TELO2_ENSG00000100726	Transcriptomic	0.335843629022843	93.3242950629614	0.423120575454974	88.5526388763863	-0.595288358599965	78.8695825942066	0.569077667391122	77.8783173972388
RASGRP3_cg21798304	Methylomic	0.335820511873785	93.3252127739923	1.24994734085483	47.0405133549477	0.757406297971232	69.7390234828961	-0.365441086652064	90.8462656581767
RASGRP3_cg15081012	Methylomic	-0.335797189422528	93.326130421289	-1.33180513467552	42.2922648665321	-3.26648094734546	6.5356353026107	0.00176434148019641	99.9998002332451
GLIPR1_ENSG00000139278	Transcriptomic	-0.335797043440038	93.3270480681867	0.0514513821032972	99.7652511724337	-0.455958279594034	86.2553139071445	0.634234978090035	73.6069833121715
SEC61A1_ENSG00000058262	Transcriptomic	0.335790656507003	93.3279656976306	0.0263521519438315	99.9104850381021	-0.302547360309427	94.1065520666462	0.400417613540858	89.2247345005336
GART_ENSG00000159131	Transcriptomic	0.335775223388752	93.3288832848997	0.108350275525973	99.0775582781392	-0.367409935043534	90.565530004837	0.441282370649945	86.9639478339446
LPL_ENSG00000175445	Transcriptomic	0.335748530744406	93.3298007992247	0.385521620959661	90.2532016584502	-0.569828277857568	80.4222551936304	0.556246634830208	78.6638937410627
DOK2_ENSG00000147443	Transcriptomic	-0.335746685152253	93.3307183085062	0.436134958937498	87.9226891415604	-0.736411975064426	70.9775832377098	0.795651866884703	61.4957559874857
NOS2_cg07704981	Methylomic	-0.335696782734759	93.3316356814172	0.493927422827295	85.0384051288469	0.0262814645141514	99.9558576309931	-0.644269059787303	72.9267809107427
FER1L6_cg24342159	Methylomic	-0.335670839304256	93.3325529834316	0.03891491091766	99.8505470079115	-0.130791359440643	98.8559816964093	-0.205726271453492	97.0331638683372
FBXL16_cg03084838	Methylomic	-0.335635917115775	93.3334701900125	-0.162488279198901	98.0212749054166	0.242143209098571	96.1333658002679	0.376420904154024	90.3810146004873
RAB1A_cg16576688	Methylomic	0.33559792069344	93.334387292759	0.155695762534146	98.1839776475413	1.91875215806292	20.7386588724184	0.295856097225894	93.9252942389257
MCF2L2_cg02836020	Methylomic	0.335568588645142	93.3353043153486	0.670989734717014	75.9024684192377	-0.135969649016713	98.7675882106906	-0.862419751404441	57.1148670555583
GLYAT_cg10437625	Methylomic	0.33552015515259	93.3362212055819	1.1508381471725	51.5810356945975	-0.149058137237238	98.5148401386208	-1.83370878745537	24.611011381884
CASC10_ENSG00000204682	Transcriptomic	0.335474105594164	93.3371379699736	0.102641994591971	99.17109286974	-0.363072658248277	90.7594853575307	0.438702595539637	87.119194512647
PLEKHH2_cg16864139	Methylomic	0.335449447433516	93.3380546669809	1.84415452225782	24.7047459722475	0.081677382335014	99.5391903570936	-1.50017287586887	33.1358357913228
TNFAIP2_ENSG00000185215	Transcriptomic	-0.335448938335946	93.338971362597	1.11062842134237	53.4654330752593	-1.10879829196809	49.9362822610898	0.913218025814593	53.7711293501857
NBPF12_ENSG00000186275	Transcriptomic	-0.335404863368221	93.3398879377675	0.683450415031922	75.268807235948	-0.889956045011807	62.2925917993444	0.862425230687322	57.1123107178686
SCAMP3_cg02896403	Methylomic	-0.335383519048971	93.3408044546095	1.414373526645	38.9367864556637	0.79826898426858	67.3864075331172	0.278354188389693	94.6103994828344
CISH_cg14602796	Methylomic	0.335381480825651	93.3417209658815	0.470121274714288	86.1543143949236	1.35873536671716	38.1513660326826	0.500390899792239	82.1309388677259
TMCC2_cg11752894	Methylomic	-0.335366468042234	93.3426374361275	-0.48416717947516	85.5070279390512	-0.488836774651392	84.5755889920254	0.0898881909222755	99.4609936277738
PITX1_cg24495017	Methylomic	-0.33536422335274	93.3435539002393	-0.440250129931979	87.719553656222	-0.16866741860764	98.1066982591341	0.504149621430753	81.8986819970459
ACTA1_cg07777790	Methylomic	-0.335322567095776	93.3444702505153	-1.09121501182193	54.3750207357939	-0.254848527492968	95.7348715315174	-0.352594081710967	91.4457536514716
IGLL1_cg00945746	Methylomic	-0.335276076122978	93.3453864737435	-0.0174339112320894	99.9384891851775	-0.531174651482568	82.4715918496025	0.359319218427109	91.1598901729298
RP11-169D4.1_ENSG00000227467	Transcriptomic	-0.335275527875001	93.3463026954734	2.07565246033786	19.532875766938	-1.40919499781848	35.5247832759908	0.754752326822497	64.347251638944
RPL3_cg21137052	Methylomic	0.335192559987722	93.3472186904734	1.20677852507487	48.974349989528	0.891516030315766	62.1756163185104	-1.31064142133672	38.4913473445312
BRD1_ENSG00000100425	Transcriptomic	-0.335136148242414	93.3481345313146	-0.204098135848901	96.9408487756079	-0.240402151080202	96.1829715785657	0.486799871801803	82.9718905252263
SEPT9_ENSG00000184640	Transcriptomic	0.335074002576796	93.3490502023278	-0.217145774659465	96.5646184601822	-0.0964749584203126	99.3671703047536	0.260671459910843	95.2299212242228
ATP2A3_cg14343381	Methylomic	0.33505461950158	93.3499658203719	0.214683018288754	96.6348612003136	0.136711293613788	98.7528001942613	0.51088895729123	81.4803941033867
FBXL12_ENSG00000127452	Transcriptomic	0.335048101080414	93.3508814206029	-0.453065443776129	86.9594295699135	0.123380804802268	98.9658611598312	0.0976302721337173	99.3555045969146
SMPD3_cg25226249	Methylomic	0.33504471265083	93.3517970115742	0.680036669130031	75.4356459439905	0.190729373331463	97.5953976304674	-0.575361333271061	77.4254728800848
CHRNB1_ENSG00000170175	Transcriptomic	0.335038790759449	93.3527125863626	-0.798599805821054	69.1835280120704	0.481645201859662	84.9565286289395	-0.190503363591825	97.4459237300546
DIRC2_ENSG00000138463	Transcriptomic	0.335026613960353	93.3536281278748	-0.00598071331526906	99.9973222292901	-0.276602194251486	95.0013593952352	0.383850043110953	90.022538841611
AGAP3_cg09205595	Methylomic	-0.335023764390385	93.3545436615999	-0.36151615268461	91.2900487173131	-0.0074371685708534	99.9963354149186	-0.251242842584398	95.5636359740265
HAMP_cg21365202	Methylomic	0.335022416840756	93.3554591916425	0.412453653430766	89.0663899248271	0.131741802347652	98.8421191975305	-0.192744290139464	97.3919479402056
ITGAL_cg14176836	Methylomic	0.334959436033595	93.3563745495747	0.145170628779141	98.4168676091583	-1.77031171984062	23.9422568426546	0.433980967434843	87.3959110322886
NCK2_cg17955212	Methylomic	-0.334887658506233	93.3572897113575	0.340240824726949	92.2260793286561	0.704365149878216	72.6553907453799	-0.0157082108205076	99.9819891512102
ZNF804A_cg00554682	Methylomic	0.334862784884019	93.358204805167	0.373043964077205	90.7803051084835	-0.870402763138239	63.2948474797819	1.24449840018736	40.7341783629325
SLC52A3_ENSG00000101276	Transcriptomic	-0.334848950065625	93.3591198611696	0.958377374655013	60.7383629485422	-1.0372819186014	54.3994811028704	0.904146483234001	54.3097383862871
STARD10_cg01230686	Methylomic	-0.33484341222293	93.3600349020386	0.0795606310426827	99.4866070137597	0.697045759364818	73.1075279681337	0.618897489666418	74.6369386263269
ISLR2_cg03781318	Methylomic	0.334813682301328	93.3609498616634	1.07196430161679	55.214824525066	-0.837023341535293	65.2499083949087	0.31209221924429	93.2487125338356
PIGF_cg05696395	Methylomic	0.334801962432141	93.3618647892609	0.488244547413703	85.2956702544148	-0.589119431718894	79.2228757783057	-0.143936272268923	98.5705142493211
BCL2L11_cg10804090	Methylomic	0.33478883963202	93.3627796809971	2.59377097577583	10.9070285620204	2.93711830649435	8.57904766275441	-0.317013064306086	93.0642103080273
SLC39A14_cg22483449	Methylomic	-0.3346846004412	93.3636942878744	0.128366514337147	98.7412553311022	1.12619128432398	49.0624594251422	-0.118430549945055	99.0442938664998
IL7_cg21059779	Methylomic	-0.334655203642244	93.3646088144178	0.390355260350826	90.0129750195288	0.878882864758094	62.8554437346435	-0.332071964482589	92.3946552484883
RTKN2_cg10134489	Methylomic	-0.33465166393958	93.3655233312881	0.102253118874762	99.1752205799169	0.273872412317058	95.0909614674236	-0.478010721183985	83.5191393299069
RFFL_ENSG00000092871	Transcriptomic	0.334596080411158	93.366437696263	-0.200157185680527	97.0455310924772	-0.111710688883776	99.1547346051714	0.271630965533986	94.8467025544162
PLEKHN1_cg00328058	Methylomic	-0.334594597025895	93.3673520571841	0.0154632542571746	99.9430673279382	-0.175265278367434	97.942811343165	-0.260432228427068	95.2360985466621
C1orf112_ENSG00000000460	Transcriptomic	-0.334554551295774	93.3682663086706	0.146506322656469	98.3925083949517	-0.530019203275994	82.5231020705016	0.680621802632594	69.9694923921393
FOXO1_ENSG00000150907	Transcriptomic	-0.334536205835743	93.3691805100237	0.328988834590678	92.6821186637079	-0.66339525801383	75.0420126256223	0.757665654221167	64.1567207550648
SNCB_cg01382414	Methylomic	0.334528585151985	93.3700946905513	-0.215217786113514	96.6187695211351	-0.431997781868956	87.4252576324991	-0.0467765189433622	99.8478553835249
CMTM5_cg01747222	Methylomic	-0.334487801606488	93.3710087596281	-0.28218806640583	94.3728864721356	1.44919294591712	33.0856305630621	0.990844629287699	50.0302618751602
PIK3R5_cg15221994	Methylomic	-0.334479340853778	93.3719228055838	-0.0497680165352622	99.7755717423215	-0.194579155672308	97.5051698233085	0.472218202857468	83.8304816940038
RASGRP4_ENSG00000171777	Transcriptomic	-0.334445579263188	93.3728367592777	2.20575983057963	16.3416330514678	-1.43130829358341	33.8955428639711	0.707172864383408	68.1196825386097
GPR160_cg20138861	Methylomic	0.334424595594445	93.3737506556287	1.0846257420067	54.5755194761193	0.241765181769862	96.1451114338269	-0.276829923438542	94.6573017350518
GSS_cg24082573	Methylomic	0.334423127912853	93.3746645479689	-0.0746091033120852	99.5459144332328	0.00336913622777795	99.9992225853607	0.53799507668282	79.8271803830745
ATP8B3_cg11251319	Methylomic	0.334387493467129	93.3755783429293	-3.13102965481122	6.18146012652889	0.273961964578861	95.0862689017497	0.112716905930136	99.135610413051
IPCEF1_cg24545166	Methylomic	0.334324771662602	93.3764919664872	0.283057544868261	94.3443974126794	-1.3792583042618	36.7902184230915	-0.509457809996868	81.566596335148
SEP15_ENSG00000183291	Transcriptomic	0.334260691004049	93.3774054149291	-0.436320975261209	87.9088708025176	0.106840179821869	99.2235300484611	0.110529126815485	99.1650601552012
MIR151.5P_hsa.miR.151.5P.002642	miRnomic	0.334243793215757	93.3783188171937	-0.333928634821186	92.4998289532039	-0.34075999234773	91.6896654706982	-0.38573996428496	89.914183780264
MMGT1_ENSG00000169446	Transcriptomic	0.334242700987306	93.3792322164736	0.141518380034385	98.4866540468663	-0.393515741600811	89.276333340015	0.457736270678917	86.0140398560657
LRRC7_ENSG00000033122	Transcriptomic	-0.334232542608576	93.3801455879932	0.776251725723521	70.2765651910095	-0.942305237466217	59.323121449565	0.880113336270806	55.8671356358489
TCF7_cg25947408	Methylomic	0.334195680433121	93.3810588587779	0.641962834070678	77.3827512186101	-0.549249946738601	81.5355161075432	-0.439075911259383	87.0983794542605
RPH3A_cg05967001	Methylomic	0.334187608184362	93.3819721075033	0.680170277406284	75.4238953859308	-0.15214521466606	98.4580709667993	-0.313935310499409	93.1642788175581
GPSM3_cg26301953	Methylomic	-0.334179717973379	93.3828853346668	-0.622542721484165	78.4523572570086	-0.54333034849053	81.8474003594269	0.132694151625194	98.7883629804861
ADGRG1_cg13161534	Methylomic	-0.334172724902262	93.38379854272	-0.185838770085233	97.4387206986483	-1.03385221670847	54.5946263180386	-0.700617001271013	68.5432214495412
SFI1_cg26207309	Methylomic	-0.334133917674272	93.384711644723	0.400155637604862	89.5894040587954	0.164841107408729	98.1904924157333	-1.04011621713521	48.1096393246627
XIRP1_cg02243386	Methylomic	0.334123807202194	93.3856247190967	0.566366275244685	81.4544614279185	1.27962746035147	41.4738826093255	0.490364882174185	82.7416475541438
CREM_cg24305663	Methylomic	0.33402055148545	93.3865375112992	0.487507737066719	85.3350051198113	0.409821356528856	88.4619260278379	-1.21377745073402	41.7461248894434
ZFHX4_cg08335273	Methylomic	-0.334014474292905	93.3874502868942	0.235822278494995	95.9911024053623	0.0675134058934095	99.6882225504429	-0.477433875286807	83.5573705673606
MB_cg07009002	Methylomic	-0.33400268967306	93.3883630302849	-0.444410766592116	87.3934725158586	-1.31472653539362	39.9554676421352	0.213474664477425	96.8138684458339
GMDS-AS1_ENSG00000250903	Transcriptomic	-0.333962359845966	93.3892756634645	0.0954535259835441	99.2861518532175	-0.490564169221522	84.4944903803927	0.656096518622315	71.5910052482537
CASP10_ENSG00000003400	Transcriptomic	0.333919637436157	93.3901881798948	-0.366426740713429	91.0815291615836	0.0399303514892695	99.8948948031918	0.161278364409997	98.1752502387021
ADAMTS9-AS1_cg18619253	Methylomic	-0.333917175636744	93.3911006895976	1.36791421866615	40.8191605780674	-0.261085029883845	95.5263255375052	1.79672179513207	25.4392886493976
MYH7_cg20365170	Methylomic	-0.333910657403789	93.3920131814878	0.272298160398105	94.7632635430642	1.15740864308697	47.401792027459	0.362811549261794	90.9736414075012
INPP1_ENSG00000151689	Transcriptomic	0.333905213318207	93.3929256585007	0.454865724010855	86.8783660060615	-0.61709509779974	77.7153888795445	0.58048352641959	77.125609256276
LCN15_cg13659252	Methylomic	0.333891525006627	93.393838098107	-0.00509097853356032	99.9983287306184	-0.0489009152263448	99.8396219295997	0.0959481689015363	99.381045186437
SMPD3_cg05676789	Methylomic	0.333858156833951	93.3947504465266	0.60166883521974	79.6261683533264	0.286036033946744	94.6465376664921	-0.865798265217212	56.9355561420375
ZNF219_cg15444192	Methylomic	0.333855847393798	93.3956627886351	1.31437659644043	43.179011589309	0.197461460576215	97.4301968966409	-0.762084609318068	63.8572128118902
A2ML1_ENSG00000166535	Transcriptomic	-0.333821053940076	93.3965750356621	0.942526381457088	61.5349543511228	-1.02935528747202	54.8213563089499	0.902479609916926	54.4168258422105
SLC43A3_ENSG00000134802	Transcriptomic	-0.333793948522879	93.397487208617	0.325781005493182	92.8046655666817	-0.661100595886288	75.1819396108236	0.756346128111661	64.2397456131484
C14orf1_ENSG00000133935	Transcriptomic	0.333781668110809	93.3983993480126	-0.346726129345957	91.9411342042349	0.0213728128526107	99.9708740546139	0.175173848090881	97.8576035801683
ADGRG1_cg09143377	Methylomic	-0.333780853917064	93.3993114851833	-0.837323280332757	66.9729740837837	-0.289735860648478	94.537168473865	0.717616925411033	67.3636286833132
FURIN_cg24259688	Methylomic	0.333773484556195	93.4002236022153	0.230065110893936	96.1647964053819	1.13179798783039	48.7788070106777	2.10383932520758	19.2003203900606
PCID2_cg16588775	Methylomic	-0.333772608999882	93.4011357168548	-0.658862833683531	76.4710576728193	0.5194765404005	83.0819730527057	0.442613369335248	86.882722103254
HADHA_cg03330302	Methylomic	0.333733382315035	93.4020477242977	-0.801721335465084	69.0107419189341	-0.474370370965074	85.3113697118249	0.11341237068913	99.1238766422978
RTN4RL1_cg08875357	Methylomic	-0.333707987842706	93.4029596623442	0.175565085841621	97.7124384873333	-0.197835489028637	97.4217340114477	-0.128554344051365	98.8623032242388
GOLGA8H_ENSG00000261794	Transcriptomic	-0.333688783173251	93.4038715479092	1.37945413678103	40.3526591060553	-1.21801850635785	44.3684415370859	0.905136099989768	54.2426976280213
CASP8_cg09464206	Methylomic	0.333687841018562	93.4047834308995	0.649753055617144	76.9421591289905	-0.280440050640731	94.8518466790206	-0.56818135451538	77.9305728741337
MSX1_cg18849102	Methylomic	-0.333624416326145	93.4056951405665	-0.180431541705327	97.5847939910067	-0.0846628360059924	99.5102189008838	-0.44101016372838	87.004486509362
CHST15_cg07052520	Methylomic	0.333579318914928	93.4066067269939	0.40005346657008	89.5940125787906	0.127616056252806	98.901723301784	-0.390308820338691	89.6829692926462
TRIM22_cg17025642	Methylomic	-0.333557679980792	93.4075182542876	0.692486273689337	74.7598500616863	0.880767875288096	62.7549803311977	-1.9944458800174	21.3051659657823
ZNF473_ENSG00000142528	Transcriptomic	0.333554562781535	93.4084297730628	0.138161049245378	98.5523096451104	-0.391176966245193	89.3872489148539	0.45654798441968	86.0804406976111
SSPN_ENSG00000123096	Transcriptomic	0.333537260719543	93.4093412445559	-0.225642983835029	96.3085150822115	-0.0894365991009424	99.4528676209727	0.256105320783611	95.3884373926632
LINC00959_ENSG00000237489	Transcriptomic	-0.333531929489984	93.4102527014802	-0.149836060487258	98.3212584651944	-0.288072724868089	94.5941006960307	0.520631608544855	80.8690034577791
NBAS_ENSG00000151779	Transcriptomic	0.333512345291638	93.4111641048859	-0.189287515046376	97.3447665307134	-0.121675712920129	98.9917570372297	0.278994303373743	94.5905739808875
MSRA_ENSG00000175806	Transcriptomic	0.333509444415771	93.4120755003643	-0.324608033921934	92.8393187390775	0.000661795777359237	99.9999660470259	0.190613750542955	97.4436644620158
ZFHX3_cg10932166	Methylomic	0.333493308456897	93.4129868517471	-1.21374166045654	48.6676839384485	-1.41616998136427	35.2506337162431	0.801191549767993	61.1501865431622
BCL2L15_ENSG00000188761	Transcriptomic	-0.333491707068865	93.4138981987539	2.17153000515055	17.9158445489531	-1.42579433364079	34.7676859165548	0.720060217502012	67.1931935158001
TMEM179_ENSG00000258986	Transcriptomic	0.333465679027684	93.4148094746327	0.683833727260577	75.251089260586	-0.760276263619133	69.60685582221	0.642271268680368	73.0583306331421
IGSF21_cg09390181	Methylomic	0.333417032181192	93.4157206175722	0.564040422006118	81.5700116156418	0.000866677921533241	99.9999392132611	-0.62587589879971	74.1389593566413
MDM1_ENSG00000111554	Transcriptomic	0.333410963693141	93.4166317439281	0.0424252775549631	99.8272855101245	-0.316259787301821	93.5517147637178	0.409962037325687	88.7321309112614
CCDC107_ENSG00000159884	Transcriptomic	-0.333364664758149	93.4175427437609	-0.0572835329822462	99.7118534977081	-0.367024186256487	90.5854508754342	0.575220132851871	77.4322935641215
MN1_cg10632525	Methylomic	0.333352929029284	93.4184537115229	0.330087669532827	92.6365679565536	1.21848576124021	44.3336583085647	0.286267691313962	94.3142472564839
C11orf35_ENSG00000185522	Transcriptomic	0.333283244893586	93.4193644888562	-0.151498191239638	98.2835344543897	-0.154763197069916	98.4033169348401	0.302220782639121	93.6584141000866
PIK3R1_ENSG00000145675	Transcriptomic	0.333281582336271	93.4202752616461	-0.290923998967592	94.0700828151691	-0.0304772706983914	99.9396272614453	0.213568310594033	96.8100712101077
GAPT_cg14989252	Methylomic	0.333247925044762	93.4211859424593	0.736741227884671	72.3353921483041	-1.86643294142499	21.8223743878136	-0.339736272998671	92.0452988756595
HLA-DOA_cg16374383	Methylomic	-0.333192831603738	93.4220964727163	0.0462809581725874	99.8022969517367	-0.0310522453155366	99.9376087889574	-0.227185037902417	96.3866637904284
ASXL3_ENSG00000141431	Transcriptomic	0.333181955022389	93.4230069732504	1.14114295222062	52.0100832006873	-0.99755643821992	56.427000420478	0.697876855812025	68.7090210056474
WBP4_ENSG00000120688	Transcriptomic	0.33317513280444	93.4239174551412	-0.451819322449064	87.0154575917971	0.121506169489127	98.9945337126773	0.0995887286279224	99.3165536155064
ANK1_cg13558115	Methylomic	-0.333164168645579	93.4248279070697	0.672662762564736	75.8192802363959	1.2536633319846	42.7214425071536	0.188538351612154	97.499288588628
TCOF1_cg19910648	Methylomic	-0.333108267243746	93.4257382062341	0.278749489021646	94.5117799786903	0.634324033297853	76.7670539643349	0.368133185015113	90.73429520425
CCL14_cg18695509	Methylomic	-0.333107360734528	93.4266485029212	-0.581288241796413	80.68929395119	-1.49170182481391	31.2924942663248	0.00338575636481502	99.9992645659791
PTGER3_cg07158378	Methylomic	-0.333046926786601	93.4275586344579	-1.21632380946169	48.5522129116204	0.0207068631256291	99.9729814840673	2.35043535565364	16.2210325554466
TPSG1_ENSG00000116176	Transcriptomic	0.333018668962198	93.4284686887732	-0.0300385706094568	99.8943502494282	-0.25755917315341	95.6493034777247	0.371982605019147	90.5873595361565
PBX4_cg08614301	Methylomic	0.333006254003714	93.4293787091617	1.12711847432037	52.6565862156891	0.118036264095586	99.0523541167198	-2.51535447337387	14.4303292815654
CCNO_cg09659697	Methylomic	0.332940899005742	93.4302885509517	-0.994960118613073	58.9701478526648	-0.462578856742944	85.907892557034	-0.438287613386155	87.1425914306458
APOBEC2_cg22375610	Methylomic	-0.332922648689401	93.4311983428684	-0.0199297106339439	99.9323523468756	1.11676892254723	49.4915340508904	0.318360458784633	93.0001602146698
APBA2_cg21857449	Methylomic	0.332898552075088	93.4321080689352	0.494084517647322	85.028447375281	1.14904497848221	47.9549780296567	1.0259359386356	48.6486325946179
NAMPT_cg03338959	Methylomic	-0.332883323456143	93.4330177533861	-0.675312461670748	75.6737031792033	0.120360104758103	99.0149048887085	0.406288141935679	88.9402306804691
MDK_ENSG00000110492	Transcriptomic	-0.332869199746356	93.4339273992405	-0.151785783936675	98.2748006270033	-0.286337971673391	94.6375487504401	0.519356493309891	80.956848680039
IGSF21_cg21578219	Methylomic	-0.332864891102025	93.4348370333205	2.46790795850274	12.5941758778664	-0.22562906139287	96.6584814594746	-2.9821747646587	10.0044742503042
RAB27B_cg14135988	Methylomic	0.332816081319721	93.435746534016	1.7840823403979	26.1833586054915	0.491421926422158	84.4482294196067	-0.418179011679881	88.3099348412226
RAB3IP_cg00692946	Methylomic	-0.332814212919978	93.4366560296055	1.55517965177259	33.6470962235817	0.987998905265107	56.9485437761072	0.0926279553519076	99.4269003352925
SLC22A31_cg03280573	Methylomic	-0.332796039568494	93.437565475532	0.466636904295105	86.2986147203617	0.357756457251413	90.9724070477151	-0.550290450943454	79.0641546321709
CGNL1_cg07551659	Methylomic	0.332783080067443	93.4384748860436	0.228693095775645	96.2097141893275	0.0558266238218116	99.7828100283777	-0.744990023886199	65.0274021361855
ZNF689_ENSG00000156853	Transcriptomic	0.332705557823115	93.4393840847067	0.0778411631731989	99.5054105572702	-0.344599334560723	91.5261870948886	0.428106388586364	87.7090447876597
C1R_cg08799922	Methylomic	-0.33269140250437	93.4402932446871	0.718259556924383	73.2883748978824	0.0693417432691468	99.6704533975504	-1.44426350144659	34.6768994103083
HMGN2_cg11141340	Methylomic	-0.332662307875154	93.4412023251593	-0.473819711970926	85.9953204363672	0.502825443630183	83.8902971483738	0.448294714055856	86.5485185406354
TNFRSF19_ENSG00000127863	Transcriptomic	0.332650383852072	93.4421113730462	-0.249583471235651	95.555114053249	-0.0682677495941283	99.6804709018383	0.241177775868701	95.9068078943488
PPIL1_cg06217745	Methylomic	-0.332648710236871	93.4430204163595	-0.147113274823491	98.3806762815479	1.02942123938126	54.81547779383	0.759007352326569	64.0645579833229
ACVRL1_ENSG00000139567	Transcriptomic	0.332638298780276	93.443929431221	1.18388080837258	50.1000450636594	-1.01672703658912	55.4231845984018	0.698910438220534	68.646919387117
TIMP4_cg22730061	Methylomic	-0.33259647803902	93.4448383317972	-1.22018401027492	48.3627797771372	-1.50798408358767	30.8046000687738	1.40007912167079	35.9070069393957
MAX_ENSG00000125952	Transcriptomic	0.332559413302142	93.4457471310851	-0.11317852634482	98.998767908848	-0.187972027639195	97.6624536557968	0.325339527504372	92.7063931787741
IFNGR1_ENSG00000027697	Transcriptomic	0.332537708329742	93.4466558710588	0.408662771202663	89.2378168608094	-0.586641418328343	79.3605042441487	0.565951663103903	78.091939992454
FADD_ENSG00000168040	Transcriptomic	0.332398477754018	93.4475642305511	1.04624858684057	56.522886736436	-0.953708330043802	58.7547219183844	0.693928090914012	69.0225415897655
MSI2_cg01019746	Methylomic	0.332345667785771	93.4484724457275	0.0950743128352991	99.2908140488862	0.889442443388314	62.3230749066001	0.336885069586655	92.1696215718919
PLEKHO1_cg05982799	Methylomic	-0.332312567985082	93.4493805704506	-0.0909573827504893	99.3460049326718	-0.82319849584955	66.0249339766371	0.870030396345584	56.5443970531518
EPB41_cg27222523	Methylomic	0.332305889297904	93.4502886769225	-2.19217233966455	16.5061865164141	1.66241946450908	26.5288842406271	2.32824903305821	16.5190654696304
TFPI2_ENSG00000105825	Transcriptomic	0.332303230418718	93.4511967761284	-0.116085212555672	98.9624293627559	-0.185579607554564	97.7168675123849	0.323779108574748	92.764096963891
TIAL1_cg08102619	Methylomic	0.332302371178792	93.4521048729863	1.20225046565503	49.1962926493464	1.247881506447	43.0036537918006	-0.0889079477468537	99.4726367455076
UCMA_cg25168581	Methylomic	0.332261902017234	93.4530128592523	0.812636074955323	68.4481479672208	-0.233183795680827	96.4075674105399	0.0177965246254405	99.9774795701713
ST6GALNAC4_cg06951157	Methylomic	0.332212885768755	93.4539207115695	0.280013455757504	94.4586696773225	-0.263864997948496	95.4258934907915	-0.0173128892953754	99.9784687654163
EPB41L4A_ENSG00000129595	Transcriptomic	-0.332140884983116	93.4548283671272	0.266196697820317	94.9795173930426	-0.618654606206552	77.6130412871484	0.732635303180698	66.018536791147
FURIN_cg12015851	Methylomic	-0.332134158337381	93.4557360043026	0.491344931119654	85.1405482130013	0.406415545163417	88.6158081943731	0.495218842015283	82.4290710664955
TREM2_cg10725937	Methylomic	0.332103694574984	93.4566435582284	0.0453023826444616	99.8082333947933	0.205588752147401	97.2189193390337	-0.334471062181397	92.2780801518472
ZC3H12D_cg09678939	Methylomic	0.332075700706962	93.4575510356542	0.0132453523020039	99.987006425183	-0.382332657174487	89.8860396677855	0.406943963872105	88.9028676471402
TMCC2_cg07693851	Methylomic	-0.332016139470502	93.4584583503145	-0.787155748670232	69.743256067572	-0.254105281392226	95.7603051873236	-0.00503761143409867	99.9983208282384
KRTCAP3_cg04845466	Methylomic	-0.332014499120487	93.459365660492	-0.180910000070802	97.5712666305818	0.279495987598754	94.8862275925056	0.440582826486261	87.0188588891664
CCDC138_ENSG00000163006	Transcriptomic	-0.332013154717649	93.4602729669957	-0.347470769628366	91.9081506675462	-0.108799269228516	99.1902685520503	0.38939346727764	89.7396006498729
ELOVL2_ENSG00000197977	Transcriptomic	-0.331986645527904	93.4611802010566	-0.439309086638899	87.757542142574	-0.0205625340066177	99.9733937899348	0.321718093383841	92.853082696447
UGT8_cg17187287	Methylomic	0.331974020589576	93.4620874006168	-0.168831770773208	97.8710860184915	-1.82669972226614	22.7557383462028	-0.189866877880376	97.4611419613083
C2_cg22243233	Methylomic	-0.331964123108179	93.4629945731297	-0.895265223533682	63.9471220879186	0.102086483944695	99.2932230908549	1.0487358588215	47.8341539439004
IL4I1_ENSG00000104951	Transcriptomic	-0.331962016747812	93.4639017398865	2.56153013608436	11.2338797799472	-1.47205484601484	32.1428556769979	0.54871963160171	79.1830569041183
C6orf97_cg24965638	Methylomic	-0.331932697455258	93.4648088265212	-0.341044614003981	92.2025386578751	-0.739256920045082	70.8048319600381	-0.041033359195619	99.8830581169182
TNF_cg01569083	Methylomic	0.331914601068632	93.4657158637031	0.557500698987772	81.9590953102512	-0.773278491640718	68.8757040527103	-0.455987351539306	86.1196652433632
ZNF350_ENSG00000256683	Transcriptomic	0.331912116676765	93.4666228940958	0.00768101972007417	99.9956008687463	-0.288790290700185	94.5751600046312	0.392770451441381	89.5749903915971
P4HTM_ENSG00000178467	Transcriptomic	0.33189147803423	93.4675298680885	0.498105278258558	84.8441794331668	-0.646057217519465	76.0288728101168	0.594950081262502	76.15851805532
FAM19A2_cg23257289	Methylomic	0.331888592887471	93.4684368341967	0.966263065669769	60.3171099736643	0.685260595603561	73.8122245913751	0.377139496472898	90.3486221164029
KCNG1_cg10656949	Methylomic	0.331859865178653	93.4693437217996	1.21442673071073	48.6432117061038	1.46389620026702	32.4949114243998	-0.827457992954853	59.3315110624533
FKTN_cg13772070	Methylomic	-0.331791756855272	93.4702504232799	-0.104254399172742	99.1472712139442	0.744364119679362	70.4786660646483	-0.370414029510475	90.6456769774153
SLC44A5_ENSG00000137968	Transcriptomic	-0.331740908090786	93.4711569858036	-3.61034793100153	3.59817230384226	4.86174799198617	1.67496124983784	-4.59735363237621	3.45943205400496
IFITM1_ENSG00000185885	Transcriptomic	0.331695399464234	93.4720634239639	0.952295603054274	61.0684760071496	-0.907676466896704	61.2434295111726	0.686345926559596	69.5664492236943
EEF1A1_cg07740989	Methylomic	0.331687434175087	93.4729698403572	0.183919592735569	97.4972677815494	0.225985685754374	96.6475218540656	-0.845318089266547	58.253365466477
PDE4D_cg04545873	Methylomic	0.331634683971968	93.4738761125978	0.569627706272678	81.3040193995372	-1.30351495817461	40.4487947002458	0.0827191397801499	99.5379045341666
CENPV_cg13180678	Methylomic	0.331599675449276	93.474782289169	-1.15769499908955	51.2419738212375	0.272474705478501	95.1471174018627	0.448494772535204	86.5365565817644
BMF_cg15832314	Methylomic	0.331579581161591	93.4756884108278	0.476866070900837	85.8652991600867	0.284434789455459	94.6994610161125	-0.64369650709178	72.9592317626525
TYROBP_cg20267005	Methylomic	-0.331574324144053	93.4765945181205	-1.39933991450437	39.5685915916951	-1.7127496355981	25.3243679576799	0.589722731158402	76.5307318822055
IP6K1_ENSG00000176095	Transcriptomic	0.331553600524105	93.4775005687808	-0.124728078517686	98.8101708470636	-0.178441033980944	97.8660762091065	0.319109826397202	92.9755917999763
FCRL1_cg15779950	Methylomic	0.331550551283033	93.4784066111083	0.242826786049586	95.7725477654415	-1.55618009912186	29.4499874856299	-0.0499840123605109	99.8264887028066
CCDC85C_cg04388666	Methylomic	-0.331513933363232	93.4793125533685	0.163618739884429	97.9959154796888	-0.0261862584890119	99.956381946285	-0.067848566997001	99.6870448785687
SLC45A1_ENSG00000162426	Transcriptomic	-0.331500628428027	93.4802184592698	-0.288144256638322	94.1717934524795	-0.164087754971178	98.20598816699	0.430758658327562	87.5766349040138
TGM2_cg07679038	Methylomic	0.331495081552257	93.4811243500128	-2.55297883945393	11.3590846310292	1.71890950484828	25.2313005650997	1.65148589687315	29.3305224886257
COL6A5_cg03122917	Methylomic	0.331482045086348	93.4820302051306	-0.254004259571105	95.3985431454789	-2.2665281216679	14.830119460519	0.458865968284174	85.9447550947258
ALDOC_cg13990559	Methylomic	0.331440021908986	93.4829359454098	0.894296959909738	63.9986549161371	0.247461370266244	95.9629117882763	-0.457555502416571	86.0262484647596
TBP_ENSG00000112592	Transcriptomic	0.331426477952001	93.4838416486769	0.576857305860483	80.9260343943767	-0.696194834767666	73.1612346715198	0.617462860707157	74.7395547697801
TMEM63C_cg24396540	Methylomic	0.331408920009356	93.4847473039626	0.680250652562895	75.4199779460614	0.525407225046366	82.7551625910404	-0.150276363964448	98.4328089358707
ANK1_cg26984624	Methylomic	0.331356277724002	93.4856528153906	0.158002754284586	98.1311461489076	-0.259973053421477	95.5702174599415	0.0675238301977453	99.6896541092424
RTN4RL1_cg01019770	Methylomic	-0.33135106387357	93.4865583125704	-0.279371783061578	94.4900814143581	0.186943893204631	97.6892186725234	-0.39965983814699	89.2579354321596
LOC388780_cg24261054	Methylomic	-0.331350027863034	93.487463806919	-0.817405777339395	68.2298463930849	1.38383787746897	36.5653683993482	0.920605727189974	53.2220586755599
FBXL4_ENSG00000112234	Transcriptomic	0.331320475590758	93.4883692205089	-0.388309831819301	90.1217392187866	0.0597404948821213	99.7528415922076	0.147124726288794	98.5015191455036
NR4A2_cg01123282	Methylomic	0.331319866270376	93.4892746324337	0.463458018872806	86.4459404011354	-0.298098529630138	94.2686185847126	-0.609948262191486	75.185316788793
JAKMIP1_cg22328396	Methylomic	-0.331299997187572	93.4901799900614	-2.30891234257252	14.6656153989064	-0.336912062129155	91.8541129631908	0.978387739560781	50.5497016508312
CDKN2A_cg26673943	Methylomic	-0.331295982646745	93.4910853367184	-0.44215925694639	87.6420524309459	1.05769155375943	52.4977275322777	0.8815027747302	55.7757510969768
CORO2A_cg13704599	Methylomic	0.331197660194247	93.4919904146854	-1.00841790819538	58.3212360185286	-1.98295291968295	19.7251226004471	0.0845813513818045	99.5168167846342
B9D2_ENSG00000123810	Transcriptomic	0.331185510334491	93.49289545945	0.0166568750026301	99.9407910783384	-0.296308604143681	94.3263269171436	0.397867341331385	89.3418187320485
TTR_cg15666789	Methylomic	0.331168716649901	93.4938004583218	0.217209900806177	96.5621171725438	-0.239909525737524	96.2021721405956	-0.722497232741812	66.6761685752363
ICAM3_ENSG00000076662	Transcriptomic	-0.331165365145956	93.4947054480348	-0.527692601416421	83.3939965039005	0.0673983216657508	99.6895705173621	0.252418290651226	95.5240756263362
CNOT11_ENSG00000158435	Transcriptomic	0.331072892141724	93.4956101850428	-0.340103714482086	92.2329362495418	0.014233798747435	99.9869273240666	0.181256041650467	97.7018773280842
HARBI1_ENSG00000180423	Transcriptomic	0.331026122684557	93.496514794242	-0.717699778597076	73.3111161643544	0.392439751095754	89.3324331832427	-0.115547305430334	99.0909648737179
KCNN3_ENSG00000143603	Transcriptomic	0.331019048216533	93.4974193841084	-2.11421549730748	18.7300881699952	2.24203530399657	15.1002631122734	-1.82535744187176	24.7953732708259
MAMDC2_cg22801893	Methylomic	-0.330939336019767	93.498323756142	0.0347365679623627	99.8701881670554	0.577838083085987	79.9536194212276	0.251928576844048	95.5397755586195
IKZF1_cg10551353	Methylomic	0.330873475230727	93.499227948195	1.05872264306959	55.8408339666677	-0.403643404610419	88.7661632274259	-0.281679495721905	94.486738179714
C1QTNF1_cg22258892	Methylomic	-0.330868110295425	93.5001321255869	-0.574561494607512	81.033772420624	1.12329267565768	49.1845315065537	0.142181768841579	98.6065601407334
EGR3_cg13753423	Methylomic	0.330861194189166	93.501036284079	0.745136753410456	71.8874416042696	-2.96311684820059	8.01415593273705	1.43866556894676	34.8563768450344
PPP1R18_ENSG00000146112	Transcriptomic	-0.330827579363131	93.5019403507103	0.833428812755763	67.1677687064049	-0.972978782232338	57.7127071616119	0.888677659915841	55.2901772279936
TFCP2L1_ENSG00000115112	Transcriptomic	-0.330801574673537	93.5028443462776	2.24947937781387	15.6430565593308	-1.43761521032667	33.5965621403707	0.689379000071536	69.3156188987817
COL6A1_ENSG00000142156	Transcriptomic	-0.330752959204454	93.5037482089913	-0.453032793090417	86.9633432902961	-0.00704702587122737	99.9968082639555	0.311106760483688	93.2912027580555
RAB3IL1_ENSG00000167994	Transcriptomic	0.330710592237933	93.5046519559269	0.490567279873598	85.1730596615607	-0.641554611233691	76.2843462273818	0.593293828340446	76.2852946533763
STYK1_cg23243991	Methylomic	0.330687878259934	93.5055556407911	-1.19693626159418	49.5209604536309	-0.796098119343585	67.4843096666727	-0.45156846758467	86.357826304393
PTK2B_cg15681255	Methylomic	0.330673784199935	93.5064592871399	-0.403568215293702	89.4424186020575	-1.218410279316	44.3371373483418	-0.0158229006361649	99.981662252838
FMOD_cg06285941	Methylomic	0.330666877463029	93.5073629146143	-1.50558225483148	35.4667737742187	3.02063246399158	7.74056306707864	6.4926429388541	1.16522516553347
TMEM241_ENSG00000134490	Transcriptomic	-0.330648986309727	93.5082664931968	0.222820804479474	96.3911230086759	-0.586959402015065	79.3336977894999	0.714266527668773	67.5758130230116
FAM71F1_cg01210997	Methylomic	-0.330638418126199	93.5091700428992	-0.953766091644023	60.997138412025	0.0554744423306814	99.7910724877312	0.724246289259871	66.5368085733504
IRAK3_cg20395892	Methylomic	-0.330637123113029	93.5100735890627	-0.150203880085146	98.3113223519537	-0.389323492063901	89.5610273398084	-0.238591933167275	96.0035289758123
SLC20A2_cg14335429	Methylomic	-0.330609841502251	93.5109770606725	-0.527331014645647	83.4107050633559	1.19880245394666	45.2688817259689	1.22063055788413	41.4792012787862
ZC3HAV1_cg23424043	Methylomic	0.33060542908812	93.5118805202243	0.0238700318479479	99.9186189138709	-0.755670708703367	69.844887083904	-1.34868381145344	37.3840159085751
PIK3R5_cg07301303	Methylomic	-0.330601769253492	93.5127839697748	-0.798547544886425	69.1950258553712	0.363692335282655	90.7304327138367	0.824516325650807	59.5224823816687
CCR3_cg20417849	Methylomic	-0.330591927153401	93.5136873924293	-0.372453296934757	90.817875036832	0.891546921540691	62.1705249850044	0.702898320438288	68.39553169209
TPX2_ENSG00000088325	Transcriptomic	0.330569779366281	93.5145907545596	0.496943961893908	84.9029196831562	-0.645739207133861	76.0510031732294	0.595294386121105	76.1461699785643
AMBRA1_ENSG00000110497	Transcriptomic	0.33053555361741	93.5154940231598	0.192875443579315	97.243544872148	-0.433643607510292	87.3350387230533	0.482907786885329	83.1817006733125
MPEG1_cg27236490	Methylomic	-0.330531924876531	93.5163972818436	-0.846999096656195	66.482926712052	-2.27601075900548	14.6743922085679	0.554810368116873	78.7758707264204
MYH10_cg25930644	Methylomic	0.330523541088679	93.5173005176166	0.0455039088419241	99.8075803944939	1.1968713756666	45.3646477871654	1.32960456526241	37.9397732887759
CD160_cg23476889	Methylomic	-0.330515953047436	93.5182037326534	0.753290330980439	71.4364462510594	-0.0788930924892858	99.5680871294979	0.512462887478416	81.3818273812219
HIST1H3J_cg17718302	Methylomic	0.330507526092479	93.5191069246616	0.542219869255782	82.6847115370701	0.71743628196627	71.9673722504261	0.598938583881609	75.9089903020755
TSHB_ENSG00000134200	Transcriptomic	-0.330501534674726	93.5200101002967	0.266916098161445	94.9549519075198	-0.619062111245212	77.5830005733169	0.732702401816127	66.0033343894907
NPC1L1_ENSG00000015520	Transcriptomic	-0.330501534674726	93.5209132759318	0.266916098161445	94.9557205155889	-0.619062111245212	77.5847682387297	0.732702401816127	66.0055062260727
NPIPA2_ENSG00000254852	Transcriptomic	-0.330501534674726	93.521816451567	0.266916098161445	94.956489123658	-0.619062111245212	77.5865359041427	0.732702401816127	66.0076780626546
ZFR2_ENSG00000105278	Transcriptomic	-0.330501534674726	93.5227196272021	0.266916098161445	94.9572577317271	-0.619062111245212	77.5883035695555	0.732702401816127	66.0098498992366
PCDH20_cg12721730	Methylomic	-0.330478743002356	93.5236227405535	0.0647689519937601	99.6441178487184	-0.325126144923388	92.2840883881913	-0.360473993870634	91.0958815376025
HLA-DOB_cg01493678	Methylomic	0.330461855294689	93.5245258077551	0.819409155520463	68.1308888316766	0.876862341851158	62.9557045043312	-0.0724438732328584	99.6385592027218
ZNF419_ENSG00000105136	Transcriptomic	0.33042829000579	93.5254287832314	-0.111918412974139	99.0211369580922	-0.189784961835626	97.6209316005627	0.327229818685919	92.6212946122656
PTPRH_cg13356285	Methylomic	-0.330414510349131	93.5263317210515	-0.229345353436355	96.1886085706361	-0.0681212712313698	99.6824175880763	0.449097188930155	86.5019712243085
CA13_cg19716981	Methylomic	0.330409860515919	93.5272346461647	0.598601099637382	79.8007052217221	-0.260647520801916	95.5456901158254	-0.380734886290582	90.1801091692155
MMACHC_cg01836612	Methylomic	0.33039263684076	93.5281375242101	-0.339225092266496	92.2661892923272	0.775634757732728	68.7562748513437	0.0939292406963141	99.4100412135873
PPARG_cg26741988	Methylomic	-0.330385329385703	93.5290403822862	0.380787715166438	90.4341794724431	-0.697646547706127	73.0677037716146	-2.33187020567485	16.4707446416046
NSMCE2_ENSG00000156831	Transcriptomic	0.330343522514533	93.5299431261147	0.0734810873459727	99.5610509951132	-0.341969379527408	91.6418947608393	0.427222122439002	87.7698818545198
DSCR9_ENSG00000230366	Transcriptomic	-0.330330463259935	93.5308458342557	-0.472058344554149	86.0729356811872	0.011746557582754	99.990650919611	0.296370327026393	93.9051057422183
TMEM63C_cg21032058	Methylomic	0.330315885726893	93.53174850256	-0.789693300658415	69.6388098701921	-1.00801778843231	55.9117009405282	-0.769901350081945	63.3169292778883
ZNF577_ENSG00000161551	Transcriptomic	0.33027715781287	93.532651065031	-0.0710061929374275	99.5847829538893	-0.224438782631341	96.6944642291226	0.350771867452897	91.5479053203528
MARVELD1_cg25355803	Methylomic	0.330253617176976	93.5335535631714	-0.137976643746218	98.5582728371664	0.343077366943312	91.5988491638414	0.355144999788803	91.3272182460954
LYPD1_cg16076615	Methylomic	-0.33025073435025	93.5344560534338	-1.44122217945459	37.880450770536	-0.892243827874537	62.1221331770108	-0.460261351732574	85.86572864514
ADAM28_cg14868896	Methylomic	0.330249127797987	93.5353585393059	1.11201498170197	53.4046340601409	-1.19690126833891	45.3612302494159	-1.0850733982438	46.4837939845446
BEST3_ENSG00000127325	Transcriptomic	0.330229322025839	93.536260971054	-2.49669648229405	12.2228572220715	2.86564493963223	8.9931765157825	-2.45572962472516	15.033829842028
SLFN13_cg10785284	Methylomic	0.330218414402309	93.5371633729943	0.327196939784988	92.7473142376749	0.540315470120548	81.9913036022537	1.49586913136703	33.2690471746137
STAT6_ENSG00000166888	Transcriptomic	-0.33020374199477	93.5380657348387	0.778686914947726	70.1444956473817	-0.943341794867838	59.2585113917494	0.879913505886276	55.8853937395591
XAB2_ENSG00000076924	Transcriptomic	0.330180660693106	93.5389680336078	-0.0496587102845321	99.77643038214	-0.242294274161169	96.1305994444963	0.362747953577064	90.9768671632406
CACNA1B_cg13811936	Methylomic	0.330163268424826	93.5398702848483	0.374999493008352	90.6952365830002	-1.57432928575737	28.9000456182741	-0.375946551103362	90.410005079497
FZD6_cg21196927	Methylomic	0.330152131311565	93.540772505654	-0.685098582501326	75.1742080182936	-0.0137377137451116	99.9875242865978	-0.18151443047035	97.6900501963599
WNT3_cg00817598	Methylomic	0.33013928909763	93.5416746913652	-0.0840403671408221	99.4331438208808	-0.214844445032644	96.9634903906476	-0.276429193165324	94.6712404100687
SEPT4_ENSG00000108387	Transcriptomic	0.330117827492499	93.5425768184274	0.39746662471869	89.7111367642664	-0.579849329498168	79.7718619134204	0.563388391345418	78.2392491680822
CCDC124_ENSG00000007080	Transcriptomic	0.330098943134579	93.5434788938835	0.974776018765615	59.9005674635387	-0.919474863123794	60.6175849965283	0.68938295141501	69.3135754790693
SHCBP1_cg06104511	Methylomic	0.330088610915583	93.5443809411043	-1.30569650563356	43.5260409349964	1.75060573141508	24.4098911598418	2.02237643710675	20.8288193883004
PIK3CG_cg02826841	Methylomic	-0.330087951194799	93.5452829865222	1.18312072144505	50.1204931770917	1.83306216045469	22.6146634447196	-0.399161921111018	89.2745092000182
AGO4_ENSG00000134698	Transcriptomic	0.330074727127338	93.5461849958022	-0.0962195803436026	99.2723560086993	-0.20325194475266	97.2860697978651	0.336517924570354	92.183594527708
LILRA2_cg07280593	Methylomic	0.330069638972645	93.5470869911775	0.0910612267309267	99.3452187616909	-0.572445005077489	80.2820184725534	-0.129167517039476	98.8504641109883
ANKRD45_cg13990746	Methylomic	0.330017816862298	93.5479888449364	-0.0324606841870733	99.8836244802435	-0.993602349885375	56.6373655710265	-0.521878985947375	80.7979412058378
DIDO1_ENSG00000101191	Transcriptomic	0.329958852615416	93.5488905375611	0.0475352610294945	99.7913573801965	-0.321521060002221	93.3679076094565	0.414421596846837	88.5049138424807
CLEC9A_cg10551645	Methylomic	0.329928072449627	93.5497921460716	-0.197012653213378	97.1318765886524	-0.283469355020848	94.7375705008711	-0.866212016629517	56.9175888324654
COL19A1_ENSG00000082293	Transcriptomic	-0.329921221910289	93.5506937358613	-0.680259333413595	75.4180191052715	0.226215020359759	96.6404197125143	0.123328585730422	98.9690241571178
UBD_cg05087623	Methylomic	-0.329893353882475	93.5515952494949	-2.20704599314836	16.3225766490117	0.635551555857631	76.681838916532	0.434602349401944	87.363733121362
CLDN14_cg00557671	Methylomic	-0.329843323207013	93.5524966264074	0.00895309504003784	99.9938615126699	0.642196828804114	76.2385285157084	0.192631388637834	97.3953751045307
ANGPTL7_ENSG00000171819	Transcriptomic	0.329831202611336	93.5533979701976	-0.519328010458133	83.8203760458747	0.186883882468027	97.6902859476967	0.049795270932384	99.8279672655508
TNFSF13_cg23161218	Methylomic	-0.329831063749005	93.5542993136082	-0.219479999790789	96.4917118464027	0.0089824189192877	99.9947878996578	-0.193981463475905	97.3621399642177
PTK2B_cg00402801	Methylomic	-0.32982225765945	93.5552006329541	-1.17702661791119	50.3209789878232	-1.09936615431338	50.4689022026924	-0.801936749055768	61.0955336301295
ANKRD44_cg03771282	Methylomic	0.329805736872181	93.556101907153	1.37091665800132	40.6811704178859	-0.249006722390591	95.9189628875953	-1.06476249710127	47.2357074264634
CILP_cg20225681	Methylomic	-0.329793119863129	93.5570031468727	0.42202912646602	88.608622762689	1.11525180820814	49.5775727739244	-0.408075032350444	88.8485156950125
CDH1_cg17655614	Methylomic	-0.329786083624906	93.5579043673643	-0.155493447277859	98.188457999618	0.386593684806163	89.6983917167337	-0.155701154502603	98.3035608173681
TMC2_cg19942298	Methylomic	-0.329755089643041	93.5588055031573	-1.08402858636384	54.6036192376584	0.892067444062423	62.1399648411777	0.523432890502264	80.698790257046
FCHSD2_ENSG00000137478	Transcriptomic	-0.329746252085241	93.5597066147995	0.0933212470620185	99.3146881386446	-0.488630943211445	84.5881487669527	0.654494202466227	71.6881390014867
ZNF101_ENSG00000181896	Transcriptomic	-0.329721577441499	93.5606076590122	-0.389754554895641	90.0579016076656	-0.0684572582598171	99.6789098759567	0.358526610907506	91.2003195929987
LYPD6B_cg02533787	Methylomic	0.329695488084321	93.5615086319295	-0.261974559851057	95.1201948222872	-0.34221717256156	91.6360348847418	-0.156530733160981	98.285518229188
TTC39B_cg10881057	Methylomic	-0.32965688447766	93.5624094993531	-0.946642906218195	61.3418235268683	0.0658468639990899	99.701923429621	0.0391775239723982	99.8914712052506
SOGA3_cg15217312	Methylomic	0.329651047549042	93.5633103508258	-0.236134586712047	95.9809098539791	0.462725377720986	85.8933618898562	-1.52574922371887	32.5128804903371
ICOS_cg05470393	Methylomic	0.329637708913393	93.5642111658474	0.0110900506677863	99.9911475006879	-0.320009853067027	93.4127760088167	-0.635183748701251	73.5411361199012
PPARGC1A_cg10619248	Methylomic	0.329621888169168	93.5651119376351	-1.15384887192512	51.4350066060846	-0.247747232256587	95.9544277675453	0.751091962280693	64.5949693279615
SCUBE1_cg01237056	Methylomic	-0.329614926050957	93.566012690397	-0.796127608391769	69.3282061599955	-0.468286790901068	85.6262110120455	0.0925326999401735	99.4285467560486
MSX1_cg17938612	Methylomic	-0.329561312505725	93.5669132966469	-0.0192960651589531	99.9342656247837	-1.21526787753313	44.4518150142334	-0.103448667919132	99.2654995516266
LMO3_cg08217789	Methylomic	-0.329493626484047	93.5678137179284	-0.368675984429711	90.9714705129432	-0.460821770327309	85.9975373606627	0.12446266852588	98.9473546829314
ZFHX3_cg02013904	Methylomic	0.329396296874979	93.5687138732331	-1.24174155028992	47.3705721441884	0.964814718054154	58.1414196560355	0.672382856384675	70.560963586052
HSBP1L1_cg05823915	Methylomic	-0.329366887861824	93.5696139481705	0.799776415446941	69.1075880742686	0.647223756759799	75.9642491838739	-0.188819879223867	97.4931365845562
TECR_ENSG00000099797	Transcriptomic	0.329349301774054	93.5705139750497	0.0743266718898595	99.549559058863	-0.342974839406014	91.6066850334126	0.428173874472005	87.7026996320064
ADCK2_ENSG00000133597	Transcriptomic	0.329323010436647	93.5714139300814	0.252935372209577	95.4357680799242	-0.478376756931679	85.1086935609148	0.509108354730748	81.5967887322667
NFIL3_cg04521449	Methylomic	0.32930145874384	93.5723138262179	-1.8589569541821	24.3152868484452	0.720985382332341	71.7537930518101	1.44972683788932	34.5396388106141
CD177_cg06795427	Methylomic	0.329282659469324	93.5732136709808	0.362473031704634	91.2514797129939	-0.860652975904266	63.8730634068718	-0.0948818670835865	99.3971768179823
LOC388780_cg14047961	Methylomic	0.329280609031805	93.5741135101404	1.36240712678154	41.0471695590936	-0.48848039539799	84.5965189760324	1.49207526208858	33.3531796965042
CORO7_cg23719156	Methylomic	-0.329166635658658	93.57501303784	-0.344815757864261	92.0357323520041	-0.560216493039348	80.9511916188399	-0.221108459150271	96.5886732430778
ANKRD42_ENSG00000137494	Transcriptomic	-0.329162958183548	93.5759125554901	0.043637345116042	99.8186149881523	-0.449308669348595	86.5848273889336	0.629356423115619	73.8989767254382
PENK_cg16419235	Methylomic	0.329137941747593	93.5768120047768	-1.05583614342644	56.0357234491444	-0.659223891455593	75.2648513514772	-0.418908431358975	88.2590697784345
MAP4K4_ENSG00000071054	Transcriptomic	0.329114021249153	93.5777113886948	-0.427392609594832	88.3640432140198	0.0964017445562029	99.3677208477785	0.119931617600682	99.0220291071666
PATL1_ENSG00000166889	Transcriptomic	0.329075770964988	93.5786106680847	0.275842293316901	94.6259484185323	-0.495046310814108	84.2721431170677	0.518546973409917	80.9999180246234
FBXO44_ENSG00000132879	Transcriptomic	0.329060567164987	93.5795099059265	-0.170110043321821	97.8452310915002	-0.140033490520344	98.6903493749686	0.293221013522858	94.0388265306278
KCNIP4_cg00688962	Methylomic	-0.328999492625536	93.5804089768673	-0.0601056599015366	99.6869933811319	-0.478455439465339	85.1032296648821	-0.643498878281501	72.9668624985564
ZAP70_cg15933451	Methylomic	0.328969697953276	93.5813079663869	0.718237852433542	73.290443126111	0.0298472617487464	99.9420377548729	-0.819592281385278	59.8416476974559
C15orf53_cg17427349	Methylomic	-0.32894859860796	93.5822068982474	0.267494499638251	94.9326378993411	0.683900305357563	73.8767333407492	0.336395644597914	92.1905752712906
TXNIP_cg05028010	Methylomic	-0.328934396630198	93.5831057912976	0.557046275490051	81.9976071788618	-1.16921874831376	46.8903273612542	-0.761779084329917	63.8775387508838
EIF3J-AS1_ENSG00000179523	Transcriptomic	0.328898725809774	93.5840045868687	-0.0854544508175984	99.417785690266	-0.2127602243369	97.0184361295441	0.343322434847581	91.8863851957194
AIG1_cg18423631	Methylomic	-0.328879099567845	93.5849033288062	0.506146754162191	84.4609805799205	-1.09829475621964	50.5128305204173	-0.399510991430248	89.2638574253233
MYCBPAP_cg22571038	Methylomic	-0.328833169767421	93.5858019452294	-0.945206937104127	61.4071939108536	0.43748151539729	87.1422362254552	-1.87867285655783	23.2452720025895
RNF6_cg22448677	Methylomic	0.328766575137584	93.5867003796667	-0.0938353296955637	99.308219074118	-0.343518425048424	91.5802246340687	-0.315800164071313	93.1082907639964
AMMECR1L_ENSG00000144233	Transcriptomic	0.328638610118357	93.5875984644084	-0.00862775312617031	99.9943424998901	-0.276634252934259	94.9989898724328	0.385888208220525	89.906178859396
BCL2L11_cg18081430	Methylomic	0.328627080635638	93.5884965176431	-0.0748499317730951	99.5426857600077	1.50021793031787	31.0020969063671	1.44743596661467	34.5911740144061
ZNF397_ENSG00000186812	Transcriptomic	-0.328576683144601	93.5893944331544	-0.18786796989672	97.3822447001432	-0.254437926983125	95.7501405541677	0.496358243550832	82.3702864469726
LUM_cg10634424	Methylomic	0.328510097779294	93.5902921667051	1.70584071239014	29.0997650234887	-0.459154989617989	86.0724010241899	-3.46959506411622	7.50413585886991
SLC25A11_cg05072554	Methylomic	0.328476125267138	93.5911898074176	1.01042041819681	58.2195127364379	-0.229292523872121	96.5500436815746	-0.559844664570772	78.4389375305861
ZFP36L2_cg00338928	Methylomic	0.328450376088611	93.5920873777642	1.03303649765357	57.1486417370338	1.34237883984167	38.6988574747431	-1.58327152097854	31.0239773452843
DDC_cg04422019	Methylomic	-0.328450320707306	93.5929849479595	-1.21315751264408	48.6921420052035	-1.30245862897108	40.493443595076	-0.287916904412996	94.2495771016924
PLA2G4F_cg16920001	Methylomic	-0.328409441458244	93.5938824064423	-0.00628326333256048	99.9969707360372	0.72786190892604	71.4311708471965	0.0791977472727193	99.57199051487
STOML2_cg26246592	Methylomic	0.328384481501818	93.594779796716	0.242933423640114	95.7655543490934	0.768482093725981	69.1420295140929	-0.573132737009433	77.5939572969619
NEIL1_cg01566472	Methylomic	-0.328353540056412	93.5956771024346	-0.558354499981069	81.8948297292967	0.316044558264686	93.5652555555457	0.692751078846013	69.0903587400515
ESR1_cg01321962	Methylomic	0.328351890337044	93.596574403645	1.57130257005556	33.0394591613159	0.368684281886073	90.5035248619139	1.65002215099879	29.3745574911435
FBXW4_ENSG00000107829	Transcriptomic	0.328323721762833	93.597471627878	-0.172349328431754	97.7900397056691	-0.138331877313147	98.7229374086907	0.292249428249987	94.0622494322924
LOC282997_cg13244260	Methylomic	0.328274275881064	93.5983687169881	0.596421009189941	79.9228575687437	1.27766893516425	41.5761086854307	-0.347549947189937	91.6969145314309
BHLHA15_cg04421713	Methylomic	-0.328241953088276	93.5992657177683	0.616559989377214	78.7449460708822	0.431856433226573	87.4314242802918	-0.354196295133236	91.3703190024689
ASH2L_ENSG00000129691	Transcriptomic	0.328214658002948	93.600162643958	-0.0386822912101462	99.8521102744376	-0.252071491585572	95.8195184507855	0.369854361336452	90.6599410044922
MOG_cg12833048	Methylomic	0.328197632684961	93.601059523622	0.474972342651507	85.9393093380094	1.0187023072371	55.3330958742975	-0.615675912158523	74.8601815471145
TRAPPC6B_ENSG00000182400	Transcriptomic	0.328141964117574	93.6019562511581	0.0505780692823942	99.7703842713313	-0.324566259047643	92.3054186975795	0.416938440319499	88.3780092928863
C20orf27_ENSG00000101220	Transcriptomic	0.328120683383938	93.6028529205394	0.605582777608423	79.3498277630245	-0.715005158420772	72.0962130020422	0.626620312544225	74.0832750784774
RASGRP1_cg15010775	Methylomic	-0.328089486871078	93.6037495046686	-0.464209374669331	86.4098829760116	0.392276782204178	89.3425161250005	0.523256421043002	80.7096485941761
EFS_cg11840125	Methylomic	0.328075383441727	93.6046460502569	1.11995178852553	53.0254960320938	-0.74512711386026	70.4382628685851	-1.17407184598909	43.1760881689299
MIR450b.3p_hsa.miR.450b.3p.002208	miRnomic	0.327983689601753	93.6055423452694	0.562220782922708	81.6754067202093	-1.60216962552886	28.0471493156678	-1.56884392689391	31.4024636037505
RABGGTB_ENSG00000137955	Transcriptomic	0.32796346279147	93.6064385850073	-0.108630716826573	99.0747476366849	-0.193436314311526	97.5361730338578	0.330476431703645	92.4633965280556
CAPN2_cg00792251	Methylomic	0.327941371162199	93.6073347643745	-0.619592692782664	78.5936482726573	0.473572449249374	85.3519637241929	1.07521925167185	46.8742118349048
SEC31B_ENSG00000075826	Transcriptomic	-0.32793560104381	93.6082309279734	-0.263196218068156	95.0778513299365	-0.186764343752264	97.6924197875697	0.447231716517253	86.6215146430125
CHPF_ENSG00000123989	Transcriptomic	0.327867538967332	93.6091269055762	0.69517998007839	74.6219688595647	-0.768728435545278	69.1332505202946	0.647614208543006	72.6874850969947
CENPV_cg17742451	Methylomic	0.327837316854002	93.6100228005897	-1.43443959460714	38.1123232004891	-0.753445141254681	69.9633658659389	1.22777784225797	41.2470540841206
RGS14_ENSG00000169220	Transcriptomic	-0.327836764877892	93.6109186940948	-0.409788339689492	89.1847939313252	-0.0490708795248708	99.8380834111978	0.343499735153944	91.8812958102236
NFYA_ENSG00000001167	Transcriptomic	-0.327824427556021	93.6118145538852	-0.0188861337581339	99.935144979346	-0.398527669112425	89.0410929803099	0.595915952855607	76.102030165913
PTPN7_cg09887955	Methylomic	-0.327794698706514	93.6127103324343	-0.239905410716672	95.8684937540549	-0.890409728666451	62.2366713914779	-0.163011155936997	98.1319776485691
HNRNPD_ENSG00000138668	Transcriptomic	-0.32778860804531	93.6136060943391	0.330043423832611	92.6394193037752	-0.663667186128798	75.0192776585044	0.757113375129278	64.1993751817864
CTLA4_cg09201799	Methylomic	0.327755083517716	93.6145017646301	1.42026819219554	38.728695205437	1.05243746228387	52.7778951987198	-0.565891945759972	78.0986499431472
IFRD2_cg15377013	Methylomic	-0.327749718582414	93.6153974202601	2.2131036331376	16.2016866376568	1.22498378960238	43.9815646122718	-0.434746052266551	87.3341021932416
MYO18A_ENSG00000196535	Transcriptomic	0.327739774304127	93.6162930487149	-0.330788687798776	92.6203913578936	0.00438903982584585	99.9987385611754	0.189506502477468	97.4735109904312
RAB11FIP4_cg04764624	Methylomic	-0.327736207278342	93.617188667422	-0.271865547642648	94.780499364845	-0.0152318749353614	99.9844901853087	0.149323662387174	98.4519017598548
CENPN_cg15264808	Methylomic	0.327704772256067	93.6180842002252	-0.930699929587714	62.0931063458433	1.3361333230254	39.0352378916412	1.6677880799423	28.9565108421933
ARFGAP3_ENSG00000242247	Transcriptomic	0.327650122334137	93.6189795836843	0.154238209681275	98.2214541966445	-0.405461015053475	88.6714473914267	0.467123479863519	84.0768395789387
PITX1_cg12129103	Methylomic	0.32762329434413	93.6198748938294	0.51640527894764	83.964991758728	0.0723928941764727	99.6400645556855	-0.0877312330688929	99.4844156993788
TBC1D10C_cg10402417	Methylomic	0.327605617414362	93.6207701556679	0.571958083184072	81.1955482870351	-1.43488102233465	33.7236753226514	-0.219936910467709	96.6207126079955
ZNF441_cg15573359	Methylomic	0.327574796100919	93.6216653332798	0.628278038361003	78.1049355916136	0.416917485288594	88.1172295663763	0.347054036666429	91.7205928358371
C1S_cg24535475	Methylomic	-0.327522961776373	93.6225603692418	-0.619457713696463	78.6025678745504	1.54405569989932	29.7375836524722	0.717860316920279	67.3402271393327
KLHDC8A_cg21538450	Methylomic	0.327483886176395	93.6234552984202	0.607909036264475	79.1978169660813	0.930489777408167	59.9861260806747	0.0486261826320869	99.8361272551765
WDR76_ENSG00000092470	Transcriptomic	0.327422466641062	93.6243500597548	0.696923954596142	74.5197435328463	-0.769891278659594	69.0629576354609	0.648214144918395	72.6452400578537
PHB2_cg16883533	Methylomic	-0.327421605412278	93.625244818736	0.290406102872937	94.0960284731137	0.426231377964589	87.6984672604464	0.170259850953943	97.9645943565383
RPL27A_cg21975390	Methylomic	0.327419912525804	93.6261395730909	0.470509739406685	86.1326479289683	-1.25688449269803	42.552961270883	-0.207993388584919	96.9669551873901
ZNF33A_ENSG00000189180	Transcriptomic	0.327358704701541	93.6270341601806	-0.224645494533968	96.3357391213402	-0.0924741843239277	99.4100025472133	0.260098236843449	95.2492111866305
ZNF28_ENSG00000198538	Transcriptomic	0.327346654027483	93.6279287143389	-0.198518015832961	97.0908755917189	-0.115676687686126	99.088708887308	0.276593036697703	94.6655033305165
LAG3_cg17213699	Methylomic	0.327265590123063	93.6288230469704	0.22601838282876	96.2961590697026	-0.992324077456077	56.7224196192643	-0.444592486674692	86.7814727784267
SLC39A13_ENSG00000165915	Transcriptomic	0.327236913778759	93.6297173012368	-0.00240458097523941	99.9996085743969	-0.282190143471338	94.7763391683068	0.389954896605063	89.7095715489262
VAMP2_ENSG00000220205	Transcriptomic	-0.327234575152367	93.6306115491124	0.340466682384903	92.2172593818245	-0.670892117236817	74.6248274853628	0.760943321459437	63.9204139389357
C9orf3_ENSG00000148120	Transcriptomic	0.327184743876795	93.6315056608119	-0.362988465370717	91.2243238563573	0.0343338920007236	99.9239056002605	0.167372170838197	98.0296890812339
ALOX15B_cg04943887	Methylomic	0.327150053364759	93.6323996777112	0.325980551577738	92.7971590819345	0.194318157350807	97.5096113815306	-0.127816762571322	98.8767416482571
MPP2_cg07112154	Methylomic	0.327084288279284	93.6332935148914	0.27438761746116	94.680607306824	-0.279588093260637	94.8814382377328	-1.49719858350429	33.2335648783553
SDC1_cg09050541	Methylomic	0.327071791402195	93.6341873179209	0.828362509307704	67.4931507770755	0.167039201041519	98.1431197627695	-0.512609727682694	81.3711923939151
ANXA2_cg08163714	Methylomic	-0.327024381705978	93.6350809913918	-2.03116084145455	20.5099060756481	0.714050840511343	72.1349755282107	1.13410744755056	44.6435943573244
FMNL1_cg00933182	Methylomic	0.326993810025816	93.6359745813183	1.02773530142313	57.3949298660121	0.0282497172081817	99.9486635328046	-0.304187714085428	93.5775526471798
DDX1_ENSG00000079785	Transcriptomic	0.326927987697746	93.6368679913692	-0.311875041676673	93.3300320316499	-0.0134225854405658	99.9879105383937	0.202888701075772	97.1209448539523
SLFN5_ENSG00000166750	Transcriptomic	0.326922770707549	93.6377613871635	-0.396326210811258	89.7625613725321	0.0658368108427757	99.7021114195679	0.143753989143433	98.5756300565503
CCDC85C_cg05410609	Methylomic	0.32692133245541	93.6386547790274	-0.841251381932069	66.8061621057926	0.439162450099913	87.0796642052097	0.289942624753131	94.1433803330381
CD5_cg26241240	Methylomic	-0.326907528350952	93.6395481331682	-0.162941560355	98.0128396597087	0.778050623737746	68.6076548589235	0.676506594519997	70.2670479609051
SLC16A9_cg04215870	Methylomic	0.326869467177958	93.6404413832976	-0.120582870407399	98.887450202647	0.126419207966297	98.9180517260936	-0.906994412963321	54.1137911098383
CD68_cg21808406	Methylomic	0.326852221919246	93.6413345863002	-0.628506064613093	78.0995072472082	-0.733818127029553	71.1098025859719	1.00907733776067	49.3360535766511
CLEC18B_ENSG00000140839	Transcriptomic	-0.326849091173461	93.6422277807473	-2.40400326304632	13.3571069607384	2.63547045893166	10.7322615207397	-2.16857759176298	18.4790267699534
PANX2_ENSG00000073150	Transcriptomic	-0.326849091173461	93.6431209751944	-2.40400326304632	13.3640294967668	2.63547045893166	10.7397868237624	-2.16857759176298	18.4854547496256
GPD1_cg07011006	Methylomic	-0.326796632056506	93.6440140262842	-0.186283803534812	97.4274703601887	-0.816147762121562	66.4273912746557	0.287975772258376	94.244456046426
GNRH1_ENSG00000147437	Transcriptomic	-0.32679011051946	93.6449070595523	0.863152285425194	65.6208500392519	-0.988337474397666	56.9203280166106	0.892195728375158	55.0790634623371
NFAT5_ENSG00000102908	Transcriptomic	-0.326745576915235	93.6457999711215	-0.0412052465938086	99.8342740881038	-0.380019770372453	89.999230316399	0.583434873904883	76.944484053158
FAM3A_ENSG00000071889	Transcriptomic	0.326735555287931	93.6466928553042	0.373542137084286	90.755582563833	-0.564606163396019	80.7007411415797	0.556775215136706	78.634200445557
ANKK1_ENSG00000170209	Transcriptomic	0.3267175767371	93.6475856903562	-0.304482126443134	93.6104776677438	-0.0203132999415	99.9738024643354	0.208014279945509	96.9657220858191
MIR29c_rno.miR.29c.001818	miRnomic	0.326710520706228	93.6484785061258	-0.458428366546848	86.7008012241304	-0.436384433774831	87.2108469073781	-0.464286973200375	84.245273611657
ADGRG1_cg24673054	Methylomic	-0.326671231614559	93.6493712145285	-0.302548158237697	93.6847541509756	0.618272382361728	77.6483613916605	-0.53785082837924	79.8383416709301
RAP2C_ENSG00000123728	Transcriptomic	0.326670188120657	93.6502639200795	0.43860407014667	87.8005178074072	-0.608683962055501	78.1424966427471	0.579030804788275	77.2218436642956
SERPINA3_cg20709371	Methylomic	-0.326600351227062	93.6511564347843	-1.6020852646409	32.1674808184954	-3.43111718365445	5.84786326283752	0.850718254313488	57.8737749113795
C17orf66_cg24092442	Methylomic	0.32657191631863	93.6520488717839	-0.845886912851816	66.53898361552	0.705042927032754	72.6111223574104	0.95470643922839	51.4669341805739
TAS2R20_ENSG00000255837	Transcriptomic	-0.326568268044033	93.6529412988136	-0.429206040462057	88.2764622681379	-0.0301650272713372	99.9407531659176	0.328801043519646	92.5444955850929
CLDN3_cg20309794	Methylomic	0.326564189406717	93.6538337146975	-0.965322110891972	60.3838593860012	1.37507564071822	36.9278188012752	-1.29653962206118	38.9356993401459
GABRB3_cg06809344	Methylomic	-0.326515484697331	93.6547259974839	-0.742671320889623	72.0116834779423	-0.213701039170702	96.9910312951624	1.04518571129859	47.9427494239055
TNFRSF19_cg25024676	Methylomic	-0.32647300826536	93.6556181641931	0.67937497916819	75.4728311801688	0.207656452789616	97.1575767710467	-0.249054300478876	95.6466761486557
KLRF1_ENSG00000150045	Transcriptomic	-0.326464295149306	93.6565103070917	-0.362883195591047	91.230594362959	-0.0939328243538767	99.3935050749419	0.377729054964323	90.3273675045181
C1QTNF7_cg14547240	Methylomic	-0.326434762209743	93.6574023692843	0.173826059206617	97.7526727106558	0.571447366749078	80.3326499455096	-0.833666245617118	58.9524087240725
HSPA8_cg21388535	Methylomic	-0.326400099023897	93.6582943367514	-0.934256541691151	61.9078265698088	-1.01778512015988	55.3825226557327	0.868931902858228	56.7324870429643
RPH3A_cg10674221	Methylomic	-0.326395436976485	93.6591862914783	-1.4761655872233	36.6212366303285	-0.780654713397184	68.4897377942521	1.41544850052966	35.4606172082401
UCHL5_ENSG00000116750	Transcriptomic	0.32637244130435	93.6600781833639	-0.121035489061451	98.8777105121224	-0.183390632952117	97.763219120348	0.32408154403325	92.7535351764286
SLCO5A1_cg09479694	Methylomic	0.326343670247443	93.6609699966257	-0.0357656955479932	99.8653066036902	0.396706713020329	89.1274004976327	0.359829590465685	91.1343109625631
AC145212.1_ENSG00000215750	Transcriptomic	-0.326265292771617	93.661861595702	2.80542139414976	8.8606125478175	-1.484083226413	31.5517515463437	0.416906634787167	88.3817166450335
MAN2C1_ENSG00000140400	Transcriptomic	-0.326253459949897	93.6627531624422	0.307680029667213	93.4844391401604	-0.647849379985563	75.9272670627516	0.748330651640474	64.7927850385247
HERC2_ENSG00000128731	Transcriptomic	0.326202642605849	93.6636445903117	-0.0891944969447569	99.367542570974	-0.210528678366823	97.0770312087921	0.342638082563836	91.9138314651794
ACTC1_cg27239579	Methylomic	-0.326173860223123	93.6645359395264	1.04479466567517	56.6011662457943	0.772942216140012	68.891157302826	-0.329691360575529	92.5025348607413
RCBTB2_ENSG00000136161	Transcriptomic	0.326124571207503	93.6654271540468	-0.925606818263216	62.3844229025116	0.621144778719091	77.4555154763894	-0.306436374755984	93.4825510656294
CD300A_cg24169812	Methylomic	-0.326087612346011	93.6663182675682	-0.952355893756975	61.0629915243586	-1.13090652550146	48.8175674285571	0.0411067401856066	99.8826931913826
RASGRF1_cg20574415	Methylomic	0.32608335101675	93.6672093694445	-1.03315198040894	57.1456670187863	0.107569924223524	99.2128170815229	0.673118456387031	70.5190870440371
MAPRE3_ENSG00000084764	Transcriptomic	0.326073891874167	93.6681004454714	0.030695150501204	99.8916387155686	-0.309365395447037	93.8312119820019	0.407894770478673	88.8557715511105
TNFRSF18_cg07119157	Methylomic	-0.326064172607636	93.668991494938	-0.11923477021099	98.9105710052748	-0.236500619867846	96.3116931872834	0.298497513133533	93.8275436283294
NDUFS1_cg12424566	Methylomic	0.326062199134975	93.6698825390117	-0.738046665062129	72.2440922201932	0.774347551604236	68.8248805390581	1.49598452885329	33.2601789524183
GBF1_ENSG00000107862	Transcriptomic	0.326061783870547	93.6707735819505	-0.0112162489766007	99.9908592050595	-0.275400330720869	95.0431304689898	0.385888723008231	89.9050350305713
ZDHHC3_ENSG00000163812	Transcriptomic	0.326048047707348	93.6716645873519	0.207935021984483	96.8181024480212	-0.446381657546144	86.7293898369446	0.491860042487632	82.6382700219771
TFRC_cg25276849	Methylomic	0.325925769497531	93.6725552585985	0.328673656224757	92.6944269627709	0.280299240172999	94.8590523553859	-0.809906818450203	60.4720245424259
TRIM66_cg01319593	Methylomic	0.3259018980881	93.6734458646106	-0.644218105461021	77.2438735892456	0.834123309635677	65.4073905069633	0.3647923192784	90.8754863480225
CD46_ENSG00000117335	Transcriptomic	0.325838737474304	93.674336298021	-0.0514594165314832	99.7649548388345	-0.242286004182415	96.131291266176	0.364087301332121	90.9132949670697
TRIM10_cg21126020	Methylomic	-0.325834782608149	93.6752267206238	-0.0700630177414369	99.5931084957392	1.31386301018805	39.9892361038161	0.386012718679358	89.8958831466799
LPAR2_cg15160859	Methylomic	-0.325817472598779	93.6761170959228	-0.58686807799559	80.4017198388202	-0.200717979364163	97.3443368891003	0.858823441614974	57.347004771816
FTSJ1_ENSG00000068438	Transcriptomic	0.325813546864499	93.6770074604938	0.0666867060025589	99.625391972525	-0.338141704296254	91.7943692896944	0.426274043485849	87.8331212824211
GPR160_cg27605228	Methylomic	0.325797779029244	93.6778977819754	-0.168267248389839	97.8793366169701	0.254185082168002	95.7588539600079	-0.359187071290832	91.1684089630319
DUSP18_cg02274500	Methylomic	0.325768425397394	93.678788023241	0.398793737921644	89.6572535447649	1.4194844136036	35.0927557872583	0.61210281396482	75.0603176825181
LIMA1_ENSG00000050405	Transcriptomic	-0.325766479713368	93.6796782591895	0.043611725335349	99.8188661815553	-0.449071316286046	86.5989356631075	0.628895822612696	73.9381348281465
KIAA0895_cg03967501	Methylomic	0.325760784819692	93.6805684795754	-1.36955075213968	40.7245763599895	-2.20221409826321	15.6777918360224	3.02154920459639	9.75548417289029
CCDC88B_cg07458180	Methylomic	-0.325649207220909	93.6814583950485	0.141850936900436	98.4813513196006	-1.50627473326351	30.8390266956474	-1.19209036615968	42.5624955174911
HHIP_ENSG00000164161	Transcriptomic	0.325636960345786	93.6823482770539	-0.866715461705541	65.461434832042	0.554090856519385	81.2614804934	-0.249162522989127	95.6400307459569
MIR628.3p_hsa.miR.628.3p.002434	miRnomic	-0.325636039143749	93.683238156542	-0.347560078534344	91.8991445005834	0.358619702241601	90.9407065007223	-0.772844909455654	63.1065704543528
CYP4F22_cg27638815	Methylomic	0.32561278639793	93.6841279724863	0.53678913148527	82.9115412387022	0.799655268350185	67.3065638207804	-1.54729052814908	31.9797865077531
IDO2_cg16603385	Methylomic	0.325504048458768	93.6850174912778	-0.541106832135862	82.7346308521961	-0.284503215432731	94.6953996864496	0.00744263142270367	99.9965444697704
ASPG_ENSG00000166183	Transcriptomic	-0.325480107082281	93.6859069446436	0.310266720553707	93.3972222311116	-0.649622372654258	75.8179853802469	0.749222579312976	64.7439648799369
TRIM46_cg18715554	Methylomic	0.325477176935493	93.6867963900022	-0.932845521318134	61.9750298419922	0.473033171341081	85.3722350262396	0.167436310119476	98.0286967640811
B3GAT1_cg00140057	Methylomic	-0.325468811886348	93.6876858125012	0.61922863649008	78.6204014666354	-0.0979068028829771	99.349688882119	-0.331343299652138	92.4310323891531
ATP10D_cg19675103	Methylomic	-0.325463675000774	93.6885752209624	-0.867756906147606	65.3840198424206	2.49956401789473	12.309816980107	2.95335693305936	10.1714047605199
TFF3_ENSG00000160180	Transcriptomic	0.325447291220888	93.6894645846509	-2.0432629836492	20.3222208822656	2.1295958451895	16.6919589630394	-1.71290109353953	27.8137266455417
GPR160_cg18431100	Methylomic	-0.325417227195082	93.6903538661823	-0.894701455095785	63.9780492736741	-0.903253266694909	61.5019558878708	0.0732164091891696	99.631865351263
RTN4R_ENSG00000040608	Transcriptomic	0.325411036005502	93.6912431307947	-1.16881101660021	50.7162244966062	0.910616301982859	61.0954829037258	-0.559787688093833	78.4439155333513
PITPNM2_cg25801622	Methylomic	0.325397749461076	93.6921323590984	0.899201352353929	63.7455675356665	0.504143191170077	83.8241703510029	-0.131055016070662	98.81844524531
SPN_ENSG00000197471	Transcriptomic	-0.325395167602336	93.6930215803465	-0.615392808348702	78.7963735608399	0.157812911405669	98.3466381112834	0.179205683956395	97.745682489798
MYH11_cg01780913	Methylomic	-0.325348720998397	93.693910674668	-1.83648371312191	24.9379160399135	0.20639734610505	97.1936254932092	0.277509689676111	94.6367595471998
RASGRP3_cg10177056	Methylomic	-0.325324892756072	93.694799703873	-1.87781856796627	23.9172184966903	-0.284276536270041	94.7075804715634	2.16698713197731	18.5047280080814
SLC40A1_cg04361126	Methylomic	-0.3253136693086	93.6956887024073	-0.56068355177618	81.7610974544515	-1.48606487589216	31.509352464783	0.649774762110108	72.0051700514117
KIR3DL1_cg08129658	Methylomic	0.325296220428559	93.6965776532583	0.065068245499047	99.6407532248362	0.688467416892066	73.6278584482233	0.191429315763281	97.4255477557763
KIAA0895_cg03182584	Methylomic	-0.325262300452862	93.6974665114147	-0.644268277105113	77.2383081749056	-0.860275284934713	63.900088675264	1.17657117488	43.0924754902032
RRM2_cg07545636	Methylomic	0.325244160899131	93.6983553200004	1.48106699471518	36.459411244824	1.39072726643681	36.2840866703202	-0.186591896276762	97.5498776265191
PLCH2_cg11229415	Methylomic	0.325192943128263	93.699243988621	0.164040146853386	97.9831765713511	0.664158390844605	74.9889456346037	-0.0901750319607633	99.4572589188812
ARFIP1_ENSG00000164144	Transcriptomic	0.325122381657823	93.7001324644154	-0.293179500894835	93.991904425899	-0.0312507106161626	99.9367197483304	0.216487277468836	96.7119055026993
BCAR1_cg04987608	Methylomic	0.325118976292711	93.7010209309038	0.236059737048216	95.9836291601352	0.533485280364236	82.3575802108795	-1.14433854666348	44.3058302168436
CLEC17A_cg15760345	Methylomic	-0.32507823591432	93.7019092860592	0.261772544717728	95.126981925711	0.885191401825909	62.5003906870369	0.0625262604023645	99.7349515395567
TMEM154_cg06371582	Methylomic	0.325072398985702	93.7027976252637	0.0826867003000313	99.4475475415264	-1.47405927579415	32.0923840331571	-1.28594956738386	39.2723979820339
ACSL4_ENSG00000068366	Transcriptomic	0.325061153684969	93.7036859337378	-0.269758029166381	94.8491100285586	-0.0526471146957671	99.812509955065	0.23209356301772	96.2232606484794
TGS1_ENSG00000137574	Transcriptomic	0.325053872830519	93.7045742223151	0.0867563274820816	99.3992027846782	-0.354204744678321	91.11363112724	0.43658528529854	87.2359527040764
IL13_cg13566430	Methylomic	-0.325046335423236	93.7054624902947	0.424572161693995	88.4916221882926	-0.279842192421757	94.8742498528563	-0.536544515624928	79.9068269258947
GPR126_ENSG00000112414	Transcriptomic	-0.325039265677731	93.7063507389545	-0.413353341862694	89.0259664246315	-0.0454818822882941	99.8616842726928	0.340537470459099	92.0090047474246
H1FNT_cg00745543	Methylomic	0.324985460434899	93.7072388405784	-0.657660176422592	76.5298230903504	0.209187014767773	97.10818897098	1.68900168570547	28.4591214105738
RBM7_ENSG00000076053	Transcriptomic	0.324974345261283	93.7081269118273	0.108021109792973	99.0841006666378	-0.370826253922273	90.4201096826093	0.446916327887009	86.6480181047126
NANP_cg09479134	Methylomic	0.324960898351778	93.7090149463294	-0.966166803981855	60.3310215368034	1.05855801494635	52.4644946058352	0.71027116302219	67.9306524914309
GPC2_ENSG00000213420	Transcriptomic	0.324948810674103	93.7099029477989	-2.37451184900165	13.7220990014457	2.65980360655627	10.5356850993775	-2.24454103845042	17.4598442643057
LMNB2_ENSG00000176619	Transcriptomic	0.324919870710903	93.7107908701829	0.208241389600987	96.8073148528768	-0.446987361736641	86.7089833952569	0.49259214017169	82.5959615477386
ATP13A1_ENSG00000105726	Transcriptomic	-0.324915021049669	93.7116787793141	0.428792213513535	88.3024036149585	-0.730771061937056	71.251997802678	0.791666352637289	61.7992240262834
USP31_cg20350269	Methylomic	0.324901003992672	93.7125666501403	1.39260643548263	39.8218298548008	0.747386293245363	70.3061674000033	-0.539544378487281	79.7393478283422
ACTN3_cg20608119	Methylomic	0.324860103160057	93.713454409195	0.874542034976195	65.0328480348708	1.19238299908343	45.5795532287153	0.0148171252380116	99.9836603672922
ZNF678_ENSG00000181450	Transcriptomic	0.324785146238799	93.7143419634117	-0.674025129931602	75.7494789625036	0.343849120478624	91.5645223914954	-0.0742214098419815	99.6222541919329
FANCA_cg24800887	Methylomic	-0.324733503408504	93.7152293765019	-0.0755719602194753	99.5294725714696	-1.65394921148532	26.746713974654	0.385099917958117	89.9495993625729
ARID4A_ENSG00000032219	Transcriptomic	-0.324667494930198	93.7161166092079	0.116478575363207	98.9553990341565	-0.506305496416762	83.7029981545058	0.665075584924882	71.05238055071
RASGRP1_cg16803522	Methylomic	0.324648044753494	93.7170037887616	-0.784345131340431	69.8880139168421	-0.539108314541774	82.0529405358081	0.582627861587192	76.9980574903648
PAPLN_cg23316449	Methylomic	-0.32461872207455	93.7178908881839	-0.353581310688643	91.6195527461004	-0.226930932780582	96.6216561631329	0.122854077959462	98.975228359595
LTF_cg15261665	Methylomic	-0.324613930525821	93.7187779745122	-0.251101660893801	95.4967271937977	-0.523626106203089	82.8719959448137	0.051560574169192	99.8173031332362
SMPD3_cg19854171	Methylomic	0.324576344190989	93.7196649581266	0.372374848894813	90.8200197262465	1.51288645395006	30.6407266203818	1.70975398459185	27.9050331507528
MYH11_cg17880199	Methylomic	0.324554954890134	93.7205518832897	1.06570490923278	55.5318053389196	-0.134378777841812	98.7934486730969	-0.873457242614755	56.3531836160419
CSF1R_cg07192647	Methylomic	-0.324528027985554	93.7214387348684	0.107544393868202	99.0896873274929	0.489267613297166	84.5602296961876	-0.0414365309324157	99.8807349269421
ANKRD24_cg15701085	Methylomic	0.32452549334052	93.7223255795206	0.0943102205144973	99.3014495519893	-0.75266860905182	70.0106708517423	-0.41664468745742	88.3977769873332
DCAF13_ENSG00000164934	Transcriptomic	0.324456957424753	93.7232122368818	-0.00596412004997117	99.9973737771005	-0.280235945489311	94.863053540859	0.389552300154761	89.7280557195915
RASGRP1_cg25864633	Methylomic	-0.324449377519038	93.724098873529	1.22290747492161	48.2361325353998	0.317813753609952	93.484708192675	-1.04066508645457	48.0849673293347
RAB37_cg03469804	Methylomic	-0.324425808279347	93.7249854457676	-0.895218524608125	63.954855824071	-0.853609884256311	64.3208920812457	0.415773357679245	88.4372480572411
FAM167B_cg11190658	Methylomic	-0.324416786354264	93.7258719933516	-0.165716056842674	97.9451916258086	-0.0376896474577589	99.9066025873739	-0.411604563069804	88.6444797735457
MIR636_hsa.miR.636.002088	miRnomic	0.324329168350202	93.7267583014981	0.538247887032731	82.8480702269913	-0.443467449742886	86.8856587593637	-0.169950960603844	97.9736694821148
EBF4_ENSG00000088881	Transcriptomic	0.324320593327158	93.7276445862113	-0.578567920062428	80.8295484071004	0.244711311760705	96.0416057865625	0.00564473983808691	99.997815021132
MDK_cg08604523	Methylomic	-0.324302479858471	93.728530821425	-0.479462011410061	85.7276268172681	0.0514791110897559	99.8202513099284	0.266972321075146	95.004675321249
EMC7_ENSG00000134153	Transcriptomic	0.324272642881002	93.729416975102	1.07764744588265	54.9085294831801	-0.971061428707715	57.8042943776698	0.699816075014292	68.5909581897447
TMOD1_cg14491667	Methylomic	-0.324249729655352	93.730303066163	-0.239101567763236	95.8926304432481	1.16956181067408	46.8502585831466	0.420817044008894	88.1321031956035
RAB3C_cg18144815	Methylomic	0.32420527975072	93.7311890357539	0.0637350414374048	99.6515190743863	-0.0899305567545701	99.4474858288242	-0.487353246945053	82.9372362745127
ZFHX4_ENSG00000091656	Transcriptomic	-0.324199043608301	93.732074988303	-1.01640282492217	57.9452011086103	0.607721221533916	78.1876410703502	-0.203958560014407	97.0780987155128
GSTP1_cg25866895	Methylomic	-0.324194044089049	93.7329609271897	-0.351984180018369	91.6886233228019	-1.21089477796005	44.6873412109914	0.579716268837999	77.175475997941
MYRIP_cg02707264	Methylomic	-0.324146689774137	93.7338467366692	-0.37281966874016	90.7974874492838	0.0835600299419414	99.5210234426519	0.155683490720942	98.304483769894
SLCO5A1_cg18799048	Methylomic	-0.324100544138185	93.7347324200446	-0.0706945955780897	99.5874359300579	-1.25558781469569	42.6318764578835	-0.800016697176863	61.2308685556981
IKBKAP_ENSG00000070061	Transcriptomic	0.324091848372394	93.7356180796567	-0.481155017838803	85.6501859760454	0.147041674573673	98.5592159391571	0.0823764167412842	99.5401056042353
FNDC5_cg00668227	Methylomic	0.324075713683076	93.7365036951769	0.502411708297205	84.6439074689336	-1.0507543450444	52.8589516239157	-0.952815518343535	51.5178121588764
BACH2_cg00378856	Methylomic	-0.324059362719384	93.737389266014	-0.174531255834002	97.7351151781828	0.356782226590779	91.0019870509551	-0.568754378991305	77.9036119069418
SEMA6B_cg11545720	Methylomic	0.324050590427581	93.7382748128788	0.150995105290531	98.2931167048446	0.975967580418821	57.5652302240343	-0.323277883438517	92.7890256365855
PRKACB_cg09664975	Methylomic	0.324035158187307	93.7391603175712	-0.331119812900343	92.6060958652764	1.10168776195792	50.3117810412387	0.783267196965585	62.3618750111528
PCDHGA2_ENSG00000081853	Transcriptomic	0.324018042293506	93.7400457754903	0.857464492563922	65.9355207903944	-0.860731074797054	63.8656908098406	0.67850449471036	70.1144850605626
ATXN7L2_ENSG00000162650	Transcriptomic	0.324013742576311	93.7409312216593	0.376480729805677	90.630328619896	-0.567523630348092	80.5310502280708	0.55924969297247	78.4787406579797
FMOD_cg26254850	Methylomic	0.324005977223879	93.7418166466077	0.616265950643394	78.7538208665403	-0.400085801084874	88.9658491546146	0.748038976945107	64.8149615552614
ARNT_ENSG00000143437	Transcriptomic	0.324004501050821	93.742702067522	0.164764614013265	97.9666039507198	-0.414680673046665	88.237140819507	0.473851146481285	83.7477432234866
KLHDC8B_cg06212747	Methylomic	0.323985710267771	93.743587437086	-0.752417139907733	71.4971450502354	-1.36775751198574	37.7543334006962	-0.488925077709451	82.8185745195541
BCLAF1_ENSG00000029363	Transcriptomic	0.323976742076611	93.7444727821422	-0.257665570197566	95.2594027874164	-0.0639797756221707	99.7195372058244	0.24061418072273	95.9303731632149
NUAK2_cg00997411	Methylomic	0.323937017772585	93.7453580186422	0.0659920000526739	99.6320767032817	0.066653755979408	99.6947346360959	0.503001543823176	81.9703334492972
ANAPC1_ENSG00000153107	Transcriptomic	0.323928057812053	93.7462432306568	-0.359039003698802	91.4052125353267	0.0294860157706426	99.9430540792752	0.171914954371841	97.9316514223358
LRRK2_cg11684647	Methylomic	-0.3239260626971	93.7471284372193	-0.676865863503685	75.5880403286036	-1.58742555060159	28.5254097475251	0.0912198382841599	99.4443549069817
LTC4S_cg14674856	Methylomic	-0.323908493685095	93.7480135957703	-0.989844164500259	59.2501758719604	-0.829162977863453	65.6876424572971	1.18285934714232	42.8652421007151
SMCHD1_ENSG00000101596	Transcriptomic	-0.323877493557604	93.7488986696058	-0.0177089581290888	99.9378317912265	-0.39924730410789	89.0057869352251	0.59604848982017	76.0931973059493
LYPD1_cg26536440	Methylomic	-0.323873441995298	93.7497837323695	-0.091162752927514	99.3425954044713	-1.11259050472436	49.6920784290974	-2.40585858251522	15.5733092856746
RIMKLA_cg13199589	Methylomic	0.323793487146259	93.7506685766372	-0.539661084577499	82.7937590135886	-0.634804647239759	76.73806366814	-0.367055943789099	90.7778760716764
TRAFD1_ENSG00000135148	Transcriptomic	0.323791407066645	93.7515534152205	-0.104681518716699	99.1376433881223	-0.198227709056363	97.4109883725373	0.335014243593857	92.2552524417381
PRMT5_ENSG00000100462	Transcriptomic	0.323758259113551	93.752438163219	0.282687526630465	94.3598738990313	-0.50173998756458	83.9405010945283	0.524093602246018	80.6584239099181
GLIS1_cg09991173	Methylomic	-0.323746228534913	93.7533228783411	-0.674968479761161	75.7067525084917	-0.599444904376251	78.6256612197272	-0.238047262693493	96.0197769285584
SERBP1_ENSG00000142864	Transcriptomic	0.323731566469206	93.7542075533954	-0.00798812923566076	99.9951507809885	-0.278829882233088	94.9149245435787	0.388860949540849	89.7603575060947
FAM160A1_cg19413725	Methylomic	-0.32372287513075	93.7550922046986	-0.486640988800767	85.3630540862001	1.28028134255154	41.4373310236252	1.67249710884399	28.8525168905826
TNF_cg19648923	Methylomic	0.323706268009269	93.7559768106188	0.598528812259464	79.8041524163284	-0.238053388277509	96.2629051961269	-0.865993110523121	56.9252902990159
GTF2IRD1_cg06394442	Methylomic	0.323694030134814	93.7568613830961	-1.96284022197624	21.8899000524008	-0.68216859094718	73.9605932563159	0.396584491866117	89.39362467091
FAM176A_cg20706778	Methylomic	-0.323658642477525	93.7577458588679	-0.419957481949548	88.7116485864806	1.00239437753252	56.170047792361	0.207120897047506	96.9921756303706
HK3_cg00137168	Methylomic	-0.323524867617079	93.7586299690676	0.345928246660201	91.9880059155298	-0.705972270998047	72.5768770827783	-0.0983599737391596	99.3438878916095
PARVG_cg16664429	Methylomic	0.323500447249474	93.7595140125326	0.589292523298981	80.2933354900691	-0.856084411298207	64.1597877846391	-0.28694777311179	94.2896130735188
PNMT_ENSG00000141744	Transcriptomic	0.323446982520472	93.7603979098923	1.36145998109968	41.0785406744692	-1.09284560307209	50.76309828644	0.698744852812781	68.6593478038729
VDR_cg16321474	Methylomic	-0.323433223851759	93.7612817696531	0.245248036237108	95.6889634505891	-0.148653806622497	98.5207888845873	-0.792650884120947	61.7288015519178
REEP3_ENSG00000165476	Transcriptomic	0.323417171147921	93.762165585546	0.109045350641135	99.0672254960004	-0.372146944165377	90.3469402185119	0.448235354281422	86.5551621236677
C9orf139_cg13561157	Methylomic	0.323382989554968	93.7630493080294	0.938423834762275	61.7055909621751	0.156712944667328	98.3681829740224	0.259158717650941	95.2838486245508
MICAL3_ENSG00000243156	Transcriptomic	0.323376146112926	93.7639330118114	0.0891887493048627	99.3677993977179	-0.356678339376849	91.0101358320581	0.438667045042687	87.1230953851923
WNT10B_cg05142520	Methylomic	-0.323348875327295	93.7648166410694	-0.0755365247823227	99.5296900854481	0.301864517309772	94.1376214007573	0.527901665234381	80.4354250142562
DOK3_cg08455410	Methylomic	-0.323308039245339	93.7657001587329	-0.669797144926452	75.9526567350563	-1.00570675884917	56.0152047502701	0.392641728692894	89.585466227668
CXCR6_cg19145607	Methylomic	0.32330584993715	93.7665836704135	-1.66796255246811	30.2118469691826	-0.58135335624578	79.6806900443539	1.70284306219926	28.0972863076072
LY6G5C_ENSG00000204428	Transcriptomic	0.323250754893613	93.7674670315336	-0.0478129077972842	99.7887499391656	-0.24619919927054	95.998851241332	0.367493303754217	90.7582811655418
ARFIP2_ENSG00000132254	Transcriptomic	0.32314925863599	93.7683501152905	0.184157601968629	97.4919693258903	-0.429591558210687	87.5457687318034	0.48298766245887	83.1802692643329
CAPS2_ENSG00000180881	Transcriptomic	0.323109896158311	93.76923309148	0.234896814076237	96.0202322560516	-0.467271663927507	85.6809767681645	0.504902706129637	81.8598016251486
NUP88_ENSG00000108559	Transcriptomic	0.323102236928748	93.7701160467387	-0.198186733851814	97.101727566918	-0.117430991137298	99.0627769081317	0.279087057915393	94.5847840734928
PGM2L1_ENSG00000165434	Transcriptomic	0.323094910210648	93.7709989819754	-0.26422218757323	95.0451959796257	-0.0583493551554963	99.7632940619748	0.236795402039386	96.0683314058478
MICB_cg10715529	Methylomic	0.323020234782539	93.7718817131433	0.21227002151946	96.7086265932069	-0.0489963470462022	99.8387834143268	0.377564523436804	90.3329644710117
DDX10_ENSG00000178105	Transcriptomic	0.323014396572936	93.772764428357	0.329572112889758	92.6565161614488	-0.535276947395808	82.2507749033536	0.54262704953346	79.5356212589625
EPB41_cg10703813	Methylomic	0.322960728927384	93.7736469969107	1.38994322591589	39.9179808160749	0.181836427412535	97.7965843569554	0.3521313373497	91.4718651933487
E2F8_cg07085895	Methylomic	0.322918360413177	93.7745294496822	0.867627898067418	65.3940138956007	0.833069563670468	65.4716531930266	-0.220453816664849	96.6102715787455
TMBIM1_ENSG00000135926	Transcriptomic	0.322901457334618	93.775411856262	0.220871065526407	96.4460568093085	-0.457014433975173	86.1953543883608	0.499080232243261	82.2183286802943
GATA3_ENSG00000107485	Transcriptomic	-0.322895690400383	93.7762942470822	0.374713685857564	90.7071099335634	-0.694179736635395	73.2902387018971	0.772794290982374	63.1111519306548
AANAT_cg25575808	Methylomic	-0.322872180979472	93.7771765736572	-0.176496334741119	97.690132678993	-0.924796182674963	60.346425463798	-0.681218334713242	69.9392164993273
KRT6A_cg04880990	Methylomic	0.322837832177564	93.7780588063658	1.95724871902841	22.019724564042	-0.317276706196949	93.5110032754883	-1.23937842552099	40.8666859197539
IL22RA1_ENSG00000142677	Transcriptomic	-0.322818134968101	93.778940985247	0.824780070910613	67.6645033986379	-0.967750660522299	57.9814173202486	0.886140823201726	55.5111141266353
GRAMD1C_cg13897145	Methylomic	-0.322771126785117	93.7798230356669	1.19069508611839	49.7787609872108	0.98461195692116	57.1231503578821	0.291620688669486	94.083889343061
PTAFR_cg03566269	Methylomic	-0.322764824387691	93.780705068864	-1.35191939459006	41.4770040873154	-0.341446506462387	91.6682379862949	0.817023226242507	60.0235212160102
GLIS3_ENSG00000107249	Transcriptomic	-0.322761585087555	93.7815870932089	0.803682394685167	68.9182674103559	-0.956399363776136	58.5802181878172	0.88287155952493	55.7025324871066
LOC153684_cg16970804	Methylomic	0.322759246461707	93.7824691111629	2.23259271232859	15.8881488517017	1.49865227262533	31.0320704108252	-0.160140018357252	98.2024014976706
GDF10_cg00414835	Methylomic	-0.322716606730666	93.7833510125936	-0.269919774308963	94.8428934617824	0.521241241987435	82.9913464159498	0.473493897063709	83.7758239234479
LYPLAL1_ENSG00000143353	Transcriptomic	0.322654366919823	93.7842327439388	-0.631125291650339	77.9580834594652	0.298213148356439	94.2626593843184	-0.0367306548381213	99.9033229515214
IMMT_cg27103680	Methylomic	0.322647961663311	93.7851144577801	0.341266830279272	92.1927151160263	1.12571564556808	49.1010392314899	0.965475204321886	51.0940026805126
PLEKHN1_cg12663811	Methylomic	0.322636177043465	93.7859961394171	0.588764670081717	80.313688264491	-1.02717529909255	54.947616199353	-0.328832437176164	92.5415716991259
NAAA_ENSG00000138744	Transcriptomic	0.322590008752851	93.7868776948881	-0.633631487588961	77.8397561327695	0.300795197251729	94.1677364817259	-0.0387949628152568	99.8934362898536
DOK3_cg11463271	Methylomic	-0.322580457679409	93.7877592242584	-0.860891524379309	65.7623411421426	-1.24285083524798	43.2454180021671	0.251074347659681	95.5688469835315
HLA-DMB_ENSG00000242574	Transcriptomic	-0.322574323804286	93.7886407368664	0.577728238871198	80.8761644255982	-0.825853791032243	65.8601346549022	0.835390138636364	58.8386397322807
STK4_cg19607838	Methylomic	0.322446284945659	93.7895218995772	1.21688879676445	48.5276900179828	-0.919575135122929	60.6044570808646	-1.01909330501041	48.918407755823
STIM1_ENSG00000167323	Transcriptomic	-0.322438062899904	93.7904030398192	0.160541838505443	98.0756599103871	-0.539888872254654	82.0082668638819	0.68547247559179	69.6213453876297
CDH8_cg08269733	Methylomic	0.322360317654733	93.7912839676035	-0.35482714846294	91.5675335892139	0.978298522464028	57.4369085308283	2.30559904468397	16.7937837137897
TFF3_cg04806409	Methylomic	0.322356670034305	93.7921648854198	-1.13198509296776	52.4126054969857	-0.00247120234867657	99.9995627614685	0.835463518092232	58.8336872305372
MCCC2_cg07744822	Methylomic	-0.322354218878635	93.7930457965376	-0.447062918291942	87.2561427498244	1.27849557142705	41.5323212198486	-0.302642208667446	93.6342115475937
PRDM4_ENSG00000110851	Transcriptomic	0.322325834128401	93.7939266300873	0.0625709909459176	99.6633298328693	-0.336063568434484	91.8935080540147	0.426078563289323	87.8407004352968
SEMA4D_cg08241494	Methylomic	-0.32229631020639	93.7948073829557	-0.705531875584409	74.1059483336929	-1.68750795288173	25.8826731856181	0.539406030330233	79.7457441979879
METTL16_ENSG00000127804	Transcriptomic	0.322282951615578	93.7956880993185	0.0692558932688393	99.6007269290859	-0.341368269213325	91.6701876068976	0.429434306663026	87.6531282753965
GMPR_ENSG00000137198	Transcriptomic	0.322258586551474	93.7965687490979	0.533955855199679	83.0379809850885	-0.672193607646275	74.5155149377367	0.610447482254945	75.1581883894132
ZNF594_ENSG00000180626	Transcriptomic	0.322242706262635	93.7974493554805	-0.0161276229500326	99.9419726250178	-0.27267857324987	95.1370001185979	0.385299151952871	89.9393228128156
MIR497_hsa.miR.497.001043	miRnomic	0.322227317649383	93.79832991981	-0.62851163094839	78.0976974094499	-0.187649043439171	97.6710344798827	-0.319014592529113	92.9793748311771
NUP98_ENSG00000110713	Transcriptomic	0.32221647225479	93.7992104545018	-0.14237193699186	98.4727602720511	-0.166473033104827	98.1540697905308	0.313672295452989	93.177301032835
ARHGEF4_ENSG00000136002	Transcriptomic	-0.322139628128846	93.8000907791984	0.600432589294991	79.6867524965676	-0.839690433322452	65.1230353676271	0.841140512098653	58.5007429561441
BCL2L1_ENSG00000171552	Transcriptomic	0.322128758024016	93.8009710741898	0.622282936693255	78.466695028236	-0.727122365999933	71.4623271513007	0.63386826373417	73.6220176539106
PRKCQ_cg26039308	Methylomic	-0.322109353471769	93.8018513161536	-2.68503005838106	10.070676113684	0.138459651509313	98.7201718777684	0.651696937000821	71.8875132040309
HEATR3_ENSG00000155393	Transcriptomic	0.322043279646183	93.8027313775546	0.100083892435037	99.2124703410261	-0.365637232725182	90.6440245983098	0.444660249895013	86.7762012360814
ATP6V0E1_ENSG00000113732	Transcriptomic	0.322029738403497	93.8036114019509	-0.0744308250686361	99.5480598285322	-0.224389029264405	96.6970272098507	0.353272047572152	91.4206487974659
SEMA4D_cg07292161	Methylomic	0.321975741910392	93.8044912787886	1.11478392640936	53.2699751841491	1.73435899216823	24.753162164161	-0.470549325418681	83.9059191601301
MYO1A_ENSG00000166866	Transcriptomic	-0.321956907346935	93.8053711041564	-1.15178391655607	51.5545138033342	0.773663531494248	68.8624525160063	-0.352363971562836	91.4624686180251
DERL3_cg24240863	Methylomic	-0.321939534078095	93.8062508820474	-0.831680204101318	67.2804308805142	-0.791431876038504	67.751808976135	1.70645255969672	28.0164320836749
TRIM10_cg18765127	Methylomic	0.321903955013676	93.8071305627101	-0.965258139761071	60.3894184939417	-0.0105867011678384	99.9923617916869	1.79573860477489	25.4499362286818
SERPINA3_cg08057786	Methylomic	0.321844449158521	93.8080100807585	-0.83586090028036	67.0187457416597	2.56298725461831	11.6078621587396	1.14809583081753	44.1257740455478
MIR502.3p_hsa.miR.502.3p.002083	miRnomic	-0.321836702679713	93.8088895776378	0.0343857989349127	99.8725751468472	0.444908607484642	86.8121043689796	0.216314963981265	96.7208867818782
CTD-3138B18.4_ENSG00000269545	Transcriptomic	-0.321823765170759	93.8097690391623	0.965720895261449	60.3616171646792	-1.03988361787397	54.2838245059223	0.902743107018844	54.3873974169802
ZNF618_ENSG00000157657	Transcriptomic	-0.321808584302583	93.8106484592013	-0.206590300984784	96.8622202881058	-0.23743318198441	96.2853023724062	0.483616881443058	83.1501900530955
SLC35F6_ENSG00000213699	Transcriptomic	0.321743732681611	93.8115277020175	0.445328219958139	87.3460754061302	-0.614770025645399	77.8525345955135	0.583791644973884	76.9237258045662
TNFAIP3_cg27031112	Methylomic	-0.321738612784792	93.8124069308424	0.120568099345388	98.8877973889526	-0.279150342000115	94.9045691552664	-0.00866325561579854	99.9951535890784
CACNG4_cg01890637	Methylomic	0.321737114150293	93.8132861555719	0.290554801482033	94.0901729048092	0.175496279311201	97.9363010411697	0.425507862187079	87.8785620532559
ALOX15_cg10227358	Methylomic	-0.321735914840688	93.814165377024	-0.213477451497352	96.6743035932387	0.2584614852108	95.6242544059579	1.04734127595403	47.8714300944843
CDKN2C_ENSG00000123080	Transcriptomic	0.321710986035455	93.8150445303521	-0.133212442919691	98.6531091921431	-0.174539205941905	97.9562954175458	0.319397059386328	92.9566656673139
MYO1C_cg20703671	Methylomic	-0.321704057516709	93.8159236647463	-0.322346080909938	92.960302797175	0.0681321419252221	99.682223075098	0.0349284632706154	99.9130784280245
LTA_cg14910524	Methylomic	0.321657773010087	93.8168026726569	1.10526529629328	53.7142881064715	0.312636715289943	93.6899880144525	0.342668295285014	91.9118001527036
RAB23_ENSG00000112210	Transcriptomic	-0.321627055975574	93.8176815966257	-0.437645638076317	87.8472018707114	-0.0216848482177892	99.9698283160346	0.321875405086479	92.8483139827076
RBM38_cg09065880	Methylomic	0.321624189001882	93.8185605127598	0.418309296591455	88.7913203329556	0.13367129973968	98.8068432041132	0.656952146073579	71.5384634076729
CLEC9A_cg26262442	Methylomic	0.321622893988712	93.819439425355	-1.70002250720512	29.2517978409706	-1.19699609471229	45.3543947960591	0.520064331255969	80.8967704812294
NTHL1_cg16650073	Methylomic	-0.321615435448786	93.820318317568	-0.594153384544587	80.0308731710171	0.113037592831733	99.1374162290755	0.155652562566982	98.3054066038684
P2RY2_cg18340983	Methylomic	-0.321611895746121	93.8211972001078	0.0369607984901261	99.8602752140772	0.0454037045532509	99.8620732646528	-0.388734441960124	89.7764922122157
CPM_cg22429985	Methylomic	-0.321578916077396	93.8220759925227	-0.624685251739035	78.2979480953163	-1.07548282441428	51.6143416658883	0.261734249425481	95.1943097226429
CYP4F22_cg22068747	Methylomic	-0.321538317414521	93.8229546739918	0.106871546084556	99.1014171420824	0.189534329611827	97.6247219993379	-0.698887359962241	68.6510626566214
LMCD1_cg13250884	Methylomic	-0.321535576303311	93.8238333479703	-0.280619083033153	94.4352621786315	0.0868151540871033	99.484293849516	-0.656380134479762	71.5735002994645
TRPM6_ENSG00000119121	Transcriptomic	0.321531854084163	93.8247120117768	0.385617061425588	90.2498708605725	-0.574599608392449	80.1723059661978	0.563772116884222	78.2192037297618
TTC14_cg16496895	Methylomic	0.321526998263484	93.8255906623137	1.4958507230664	35.8211536774684	0.361619394164783	90.8049998997687	-0.131887000809089	98.8001290894425
BCL11B_cg14453281	Methylomic	0.321456074708882	93.8264691190347	0.197297652584282	97.1244981256529	0.751299145857544	70.0793817853286	-1.46876607710229	34.0728882571636
BLK_cg27406521	Methylomic	0.321388971443131	93.8273473923798	1.07618511683363	54.9736425196137	0.467711296768321	85.6609535458648	-0.591610912825416	76.3994316776174
LILRA4_ENSG00000239961	Transcriptomic	0.321364176579477	93.8282255979669	0.354585235780256	91.5787679928717	-0.553280497576745	81.3010089227201	0.552759704070522	78.9072098278099
SIAH2_ENSG00000181788	Transcriptomic	0.321362984124575	93.8291038002953	0.259772822691124	95.192309696292	-0.486000395796681	84.7231186499378	0.516121868816673	81.1395050272804
SLC4A8_cg04507642	Methylomic	-0.32133817312912	93.8299819348217	-0.500627408392641	84.730575997694	0.643349814174831	76.1669437039038	-0.0346322544996421	99.9148316056971
TMCC3_ENSG00000057704	Transcriptomic	-0.321327153567714	93.8308600392344	0.600782723713853	79.6763758402118	-0.839840748029106	65.1014551687566	0.841102816652926	58.5032361073361
GZMM_cg02957962	Methylomic	-0.321311560608479	93.8317381010356	-0.11264633774583	99.0085236906757	-0.123405127635682	98.965508859186	0.170801133454714	97.9509496221595
GPX1_cg23105185	Methylomic	0.321272204422315	93.8326160552865	1.74190672211883	28.1072449995576	1.1591515755093	47.3356355667101	-2.9398658756571	10.2500020852375
LGALS3_cg26335127	Methylomic	0.32126156373077	93.833493980459	0.706021742502024	74.0774978765063	1.04400060592667	54.0934002311041	-0.74718097207177	64.8858772530029
UGT8_cg15061981	Methylomic	0.321248397763543	93.8343718696524	1.29220694409003	44.199704204369	0.478293855456107	85.1155225489503	-3.74675434997059	5.90975827501008
IGF1_ENSG00000017427	Transcriptomic	-0.321207174259109	93.8352496461926	-0.554320460402974	82.1191803781785	0.0949094372358293	99.3819167285461	0.229780747072598	96.3033511616074
RRP36_ENSG00000124541	Transcriptomic	0.321137495488966	93.8361272323186	0.222384888368283	96.4026614503141	-0.458720559293457	86.094679954333	0.50065594407794	82.1175873434002
PXDC1_ENSG00000168994	Transcriptomic	-0.321132233054882	93.8370048040637	-0.381606859992962	90.4045386574273	-0.0758197420088101	99.6046505747965	0.363543277394438	90.9467261025411
SLFN13_cg13443575	Methylomic	-0.321095487661089	93.8378822753932	-0.457418564962199	86.7640970285459	-0.448909220626336	86.6143201710644	0.776235687502325	62.8333356346322
HAVCR2_cg15371617	Methylomic	0.321092305509469	93.8387597380266	0.925974961301607	62.355099200834	-0.232482473385341	96.4275125593385	-0.383754092149406	90.0282269714991
ZNF546_cg03139837	Methylomic	0.321056563145982	93.8396371029853	1.67138238856832	30.1301276230546	0.910399071904375	61.103282137531	-0.295330933425968	93.949827197963
DYRK3_cg15894936	Methylomic	0.320903730008386	93.8405140502905	-0.226670263516734	96.2746480456674	-1.11923039592434	49.3766155999012	-0.830815182293466	59.132470062785
TIMP2_ENSG00000035862	Transcriptomic	-0.320900667485638	93.8413909892265	-0.306188768173045	93.5436511052781	-0.146833602364612	98.5634105335615	0.417131963395197	88.3681204231102
MYOCD_ENSG00000141052	Transcriptomic	0.320878285604638	93.8422678669986	-1.03594771763471	57.0056367723393	0.748059089895922	70.269869485797	-0.415084221608087	88.4680347889977
CNR1_cg02498983	Methylomic	0.320877376490379	93.8431447422863	0.766136465164002	70.7627030082712	0.286731167233752	94.6260965877887	-0.858266196747731	57.3877186451184
FAM19A2_cg07377882	Methylomic	0.320855210181622	93.8440215569993	0.0843748241923036	99.4285375085527	0.72950673210963	71.3645951481755	-0.0233674712862916	99.9619792440859
CCDC25_ENSG00000147419	Transcriptomic	0.320777660756367	93.8448981597896	-0.278586938921626	94.5165945210282	-0.0460896556421601	99.8589384858203	0.228561247460806	96.3461413093799
DZIP1L_ENSG00000158163	Transcriptomic	-0.320732714799052	93.8457746397541	-0.310027812853677	93.4124029864937	-0.143259823490876	98.6288649127996	0.414453833687787	88.5024569628918
HLA-B_cg17731992	Methylomic	0.320711312634898	93.8466510612321	-0.146505366305272	98.3929302698685	-0.584274998787113	79.5025978917044	1.18632268707132	42.763403800408
COL1A1_cg01593886	Methylomic	0.320710082372387	93.8475274793481	0.166784034297266	97.9179117338551	-0.161946962662516	98.2539125251589	-0.359098282219229	91.1716023876376
NPL_cg13725767	Methylomic	-0.320675191136812	93.8484038021153	-3.89263338438678	2.53335226861464	-3.89554683793876	4.01765720740169	1.70891298884775	27.9303648584832
PLVAP_cg04299936	Methylomic	-0.320665370620274	93.8492800980455	1.20361085744731	49.1166295205744	0.0157067968121752	99.9835637756586	0.565012619303988	78.1489401340673
P2RY2_cg26571618	Methylomic	-0.32060182864074	93.8501562203319	0.265539107788099	95.0001885622945	0.0250681295835905	99.9601741567464	-0.0773225307779867	99.5916976238153
ATG16L1_cg13281719	Methylomic	0.320589969900883	93.8510323102114	0.521689614215718	83.6945008910246	1.1953778333772	45.4466139030293	-0.646900745224157	72.7373676908107
ESYT3_ENSG00000158220	Transcriptomic	-0.320561964429811	93.8519083235591	0.474643605567116	85.9570829149406	-0.760567788713618	69.5786306388072	0.805684569127683	60.8168009919843
PTGFR_cg00701741	Methylomic	0.320463727700375	93.8527840684512	-0.319716547574252	93.0610452321382	0.21085675543767	97.0668042220897	0.218789978373362	96.6519180727608
METTL14_ENSG00000145388	Transcriptomic	0.320453439148052	93.8536597852273	-0.351583484728841	91.7058428597663	0.0212848133369569	99.9712390920151	0.179011455946181	97.7509905586123
RNF214_ENSG00000167257	Transcriptomic	0.320421563911248	93.8545354148965	0.296139857202256	93.8926188603982	-0.51247165665319	83.413595496878	0.531156740011726	80.2627483896641
IGSF22_cg01522437	Methylomic	-0.320420656298277	93.8554110420855	0.00346081932628236	99.9991754651322	0.636490993527125	76.6273594433151	0.785367327423825	62.2316968197916
GPM6A_cg13261528	Methylomic	-0.320414763988355	93.8562866531724	-0.286372052528746	94.2263716552838	0.460803313866314	86.0001689192076	1.47297079778932	33.9552029842247
ADGRG1_cg13493207	Methylomic	-0.320408828511326	93.8571622480391	-0.34603454498892	91.9840209014364	0.513894969650256	83.3549912595129	0.568709396175757	77.9086692236555
KCNJ15_cg14256360	Methylomic	0.320326197301736	93.8580376170959	-0.116601946931429	98.9537214843993	-2.473637747185	12.4943401610034	-1.50044348910729	33.1313890605314
SMYD4_ENSG00000186532	Transcriptomic	-0.320281829255135	93.8589128649063	-0.0787145492983026	99.4959408271496	-0.348223387429598	91.3421897835671	0.56130323214732	78.3408925734244
BRD8_ENSG00000112983	Transcriptomic	0.320234956184993	93.8597879846247	-0.176786147323688	97.6835218210526	-0.137229720758019	98.7453689101098	0.293880405559444	94.020553313623
PLEKHN1_cg10110857	Methylomic	0.320220610561287	93.8606630651402	-0.0736943161402007	99.5595672236953	-0.141197558295538	98.6694829794236	0.579884694441412	77.163445977838
GALK2_ENSG00000156958	Transcriptomic	0.320220165157843	93.8615381444385	0.142866267316348	98.4661876284686	-0.399281365206827	89.0023667979768	0.465839567729853	84.1625679582522
ANKK1_cg05815275	Methylomic	-0.32014719268391	93.8624130243218	-0.692881767223393	74.7418979435323	-0.017093770864134	99.9802496217537	-0.235853837660814	96.1012510519798
PLD1_ENSG00000075651	Transcriptomic	0.320125777765982	93.8632878456837	-0.13800179929615	98.5578755214464	-0.170955908916673	98.0461314838869	0.317398903948297	93.0491648460283
DPEP1_cg15237356	Methylomic	-0.320055419417273	93.8641624747743	-0.597251734882448	79.8730143153772	1.18191431815164	46.1152407080337	-0.0886565359707791	99.4752672927528
ZFHX3_cg26474270	Methylomic	-0.320028224140706	93.8650370295472	-1.92950285514246	22.6628224744816	-0.896604657065595	61.8667580572369	1.13523292687689	44.6133296669684
CENPM_cg09869042	Methylomic	0.31997734233733	93.8659114452732	0.874834337350748	65.0227736370766	0.716778955448442	72.0083250913434	0.375747366863513	90.4155750884177
ITK_cg18953183	Methylomic	0.319960226579935	93.8667858142263	1.30721987186454	43.4508038627473	-0.0494630655572741	99.8358317696384	-0.653836294553708	71.7307954412506
CEP164_cg20688757	Methylomic	-0.319952681705797	93.8676601625612	0.364192758477913	91.1730366976845	-1.21273156804138	44.590460983817	-0.848513835351692	58.0273857036657
KCTD20_ENSG00000112078	Transcriptomic	0.31995237877095	93.8685345100682	-0.20528807195041	96.9013553192612	-0.11223195785939	99.1464224430797	0.276330430039385	94.6745169832122
KRT85_cg15771200	Methylomic	0.319919757418377	93.8694087684295	0.291882773619041	94.0323288235216	0.128698967920468	98.885992424866	0.192735428010922	97.3930905445549
SSTR1_cg27590397	Methylomic	-0.319909212430396	93.870282997974	-0.460451710440205	86.6055745243724	-0.304686702246227	94.0267847830168	0.0728101885715268	99.6357603260289
WASF2_ENSG00000158195	Transcriptomic	-0.319888823637616	93.8711571718012	0.603782989952701	79.4717108771321	-0.841549636681695	64.9886352335342	0.841631777253045	58.4683233727601
GPR45_cg03722643	Methylomic	0.319873136944262	93.8720313027607	-0.22000003939135	96.4758868879922	-1.19728843118231	45.337304246812	-0.173368622876276	97.8963455961073
ABCG1_cg05639842	Methylomic	-0.319863368964183	93.8729054070268	0.170762073360637	97.8280563483922	0.0100804364766641	99.9932183958104	-0.499811787903376	82.1635513960233
C9orf139_cg07180393	Methylomic	-0.319845001360724	93.8737794610991	-0.777315526540378	70.2161798521229	-1.08491132138204	51.1610329367258	1.01114590611003	49.2582112958527
PPP1R1A_cg15542657	Methylomic	0.319817343460194	93.8746534395893	0.66169578035139	76.3322284947747	0.850610128594002	64.4571489618492	-0.684077890084125	69.6964540107682
RMND1_ENSG00000155906	Transcriptomic	0.319809066330368	93.8755273954603	0.0923904389571822	99.32779391427	-0.36038220187927	90.8585932236737	0.44211889603472	86.9155017505135
DLD_cg01025762	Methylomic	0.31978833516519	93.8764012946784	0.446605030058425	87.2818752070784	0.767561330716851	69.1968504319414	-0.385420797952589	89.9313273443776
CRTC1_ENSG00000105662	Transcriptomic	-0.319702663081949	93.8772749597768	0.247432754937167	95.6159210637364	-0.60420728038432	78.4091189226154	0.723137386523052	66.6140372213122
C2orf62_ENSG00000158428	Transcriptomic	-0.319688628805025	93.878148586523	2.6115855907409	10.7271153528046	-1.47479564646355	32.0629145376312	0.52139459812901	80.8211343358318
GABBR2_cg11164712	Methylomic	0.319659891442293	93.8790221347375	-0.990585407132742	59.1988542790361	0.396507184768745	89.1398585316528	0.0727012957575556	99.6366228321463
ZNF532_ENSG00000074657	Transcriptomic	0.319656535296121	93.8798956737804	-0.180276003308073	97.589987713932	-0.134370604212943	98.7942160480061	0.292043698676608	94.0735080263207
MYRIP_cg07876132	Methylomic	0.319634314932188	93.8807691521008	0.640260790745727	77.4695261203	-0.817617301821562	66.3340868428909	-1.92503792474122	22.5017588537936
HSPA8_cg03383411	Methylomic	-0.319624525368556	93.8816426036689	0.118825597135996	98.918797652196	1.41210108794175	35.3555898097138	1.00876067875504	49.3988579003312
DNASE2_ENSG00000105612	Transcriptomic	0.31962076164906	93.8825160449516	-0.0409394093928425	99.8356936272244	-0.2531309566281	95.7813011626341	0.373216796950335	90.5376616570044
SLC43A3_cg23464565	Methylomic	0.31960489654968	93.8833894428792	-0.491188742190186	85.1462067849439	1.1092087526953	49.8887848418764	0.755092377019007	64.3248744524813
P4HB_cg12598172	Methylomic	0.319590327651519	93.8842628009937	1.01593116557462	57.9744619254313	0.82802708246739	65.756253394017	-0.216532189253623	96.7106219989806
SLC25A45_cg03795893	Methylomic	0.319556765226867	93.8851360673907	0.130956553710082	98.6934283722367	-0.548617376254685	81.5590235791619	-0.175893237750961	97.8425215500516
C1orf105_cg02216947	Methylomic	-0.319544558305318	93.8860093004294	1.04747660964453	56.4444944784368	-0.0912063939435756	99.4275729106987	-1.3260943053267	38.0420991052687
LGALS3BP_cg11105610	Methylomic	-0.319527054043972	93.8868824856334	-0.14982357171194	98.3216898951716	1.12619967984852	49.0560279726311	0.477849302965294	83.5262226406187
RBM17_ENSG00000134453	Transcriptomic	0.319456982554632	93.8877554793501	0.327307494816647	92.7426029090973	-0.534857014027495	82.2782747580221	0.543639892026456	79.4776631466598
WFDC2_cg25799986	Methylomic	-0.319389566812439	93.8886282888369	0.0124698851144888	99.9882280291763	-0.381897919692007	89.9089532249419	0.14102585599355	98.6304859404693
COX5B_cg01568335	Methylomic	0.319377427486394	93.88950106515	0.399596895470107	89.6135834685825	1.75484288807151	24.3298147150914	1.34594968034811	37.4638722731347
SH2B1_ENSG00000178188	Transcriptomic	0.319363179924309	93.8903738025282	0.18918466029824	97.3469459564848	-0.434627020786941	87.2891606812415	0.487210366301327	82.9516794722716
HBP1_ENSG00000105856	Transcriptomic	0.31933583372295	93.8912464651763	-0.548738774518441	82.4082784192586	0.212728827596999	97.0190435538785	0.0322889271487167	99.9269085249299
RHOH_cg22671732	Methylomic	-0.319287325522679	93.892118995264	-1.49401261887138	35.8771077009235	-1.06429804829285	52.1886658834071	1.32903399404457	37.9634135952935
ZNF219_cg16022304	Methylomic	-0.31926477070997	93.8929914637152	-0.715880119880947	73.4225643042006	0.908083844558955	61.222690633197	0.764558650779444	63.6671589319436
CYP4F22_cg24456663	Methylomic	0.319258523693849	93.8938639150948	-0.193824012193617	97.2196104984799	0.305721023036071	93.9788591861365	-1.28197991272773	39.3941766671068
BACH2_cg26961240	Methylomic	0.319244904472013	93.8947363292567	0.899896535772164	63.7093022903168	-1.15736652799108	47.4050967633561	-0.105879516438975	99.2314136585445
DUS2_ENSG00000167264	Transcriptomic	0.319221449779656	93.8956086793229	0.129064872077506	98.7301334462026	-0.389027599434455	89.5776954416405	0.459940821928808	85.8902752586683
NFIC_ENSG00000141905	Transcriptomic	-0.319143997960348	93.8964808177332	0.77084783569072	70.5059858720365	-0.938171769925415	59.5432003080999	0.876830048107312	56.1093104062985
RPA3-AS1_ENSG00000219545	Transcriptomic	0.319111640735456	93.8973528677196	0.105500735766942	99.1231340840305	-0.370837520850552	90.4179919479195	0.448820653990139	86.5152781505914
JADE3_ENSG00000102221	Transcriptomic	0.319111434349031	93.8982249171419	-0.0291565941554534	99.8987933250784	-0.263033785618423	95.4574854438318	0.379925092941509	90.2150549017599
GPR116_ENSG00000069122	Transcriptomic	0.319104119096844	93.8990969465736	0.276281914800307	94.6100485983462	-0.498677972864403	84.0962134922497	0.523983984928696	80.6630838327916
ZNF215_cg26870460	Methylomic	0.319103143697019	93.8999689733397	-1.04973055591859	56.3327787763339	-1.26111605233809	42.3624785355071	-0.435260198548342	87.3070216531785
CD200R1_cg17638468	Methylomic	-0.319050338112595	93.9008408558018	-0.900491573540966	63.6807869696415	-1.84776473915676	22.241623449509	-0.478580396019058	83.4496758236246
DAP_ENSG00000112977	Transcriptomic	-0.319026220106948	93.9017126723555	-0.112728811985631	99.0072257849395	-0.31923780564999	93.438329874114	0.541227912200856	79.641640026125
NAT9_ENSG00000109065	Transcriptomic	0.318993748222931	93.902584400172	0.561744906521687	81.7110081029851	-0.690780755343268	73.4939559782809	0.619851698274616	74.5414767725163
CYSTM1_ENSG00000120306	Transcriptomic	0.318958891848871	93.903456032735	0.37905204107193	90.505264166669	-0.570948562953694	80.3603721493777	0.562802627863993	78.2492622595701
FAM132B_cg17604055	Methylomic	0.318928144250666	93.9043275812726	0.696877252114383	74.5237570766093	0.622640046370845	77.3809272747102	-0.00537690410450299	99.9980436640641
GGCX_ENSG00000115486	Transcriptomic	0.318847294122319	93.9051989088677	-0.0947480902165118	99.2957331856908	-0.208340217717859	97.1338163610552	0.343391370022935	91.8843497759185
CSF1R_cg21922577	Methylomic	-0.318829322531607	93.9060701873511	-1.12456846282576	52.8186617704719	-0.146140154283527	98.5742869851442	1.56118146661983	31.6157974001288
COL3A1_ENSG00000168542	Transcriptomic	-0.318819237454146	93.9069414382745	-2.30003231711128	14.8248685157053	2.45913181784286	12.6845055525491	-1.9878027002697	21.3936704385417
PRPS2_ENSG00000101911	Transcriptomic	-0.318776079759422	93.9078125712591	0.0399965068416242	99.843290529796	-0.445718751000583	86.7650511658407	0.62608519304254	74.1148384712403
WHSC1_ENSG00000109685	Transcriptomic	0.318760233448558	93.9086836609398	-0.100572850068726	99.2026504100495	-0.203431881869089	97.2820055019656	0.340082166240504	92.0261540937919
KDM3A_ENSG00000115548	Transcriptomic	-0.318626839442068	93.909554386089	0.630737014716087	77.9689849876204	-0.857666310112013	64.049693776414	0.847988394399555	58.0676133632389
PRKCQ_cg09877009	Methylomic	-0.318612558910526	93.9104250722132	0.489863976592463	85.2168126861388	-1.01542931444584	55.4928110856117	-0.0526748826487601	99.8109742584701
RAD52_ENSG00000002016	Transcriptomic	0.318611165119892	93.9112957545284	0.104991502897568	99.1291938477169	-0.370610673798139	90.4306937435668	0.448839953891393	86.5112869739965
C6orf192_cg01487981	Methylomic	0.318603484448983	93.9121664158545	0.0311952975069259	99.8897693118176	-1.08632930395055	51.0897390900352	0.00438596619998372	99.99871159068
MIR30b_hsa.miR.30b.000602	miRnomic	0.318596895884503	93.9130370591756	-0.120760248706498	98.8836287955321	-0.240832741800741	96.1706040541521	-0.669337989100104	70.7558033794647
SLC6A18_cg18396527	Methylomic	-0.318583205278676	93.9139076650839	-2.10500472837485	18.9668461888291	-0.918105487787999	60.6726676491313	3.05113210032994	9.53055086659828
LLPH_ENSG00000139233	Transcriptomic	0.318575162154581	93.9147782490123	-0.265735762356715	94.99559936687	-0.0585296260079521	99.7617929026064	0.238227717671538	96.0148359709881
POU6F1_ENSG00000184271	Transcriptomic	-0.318571298561824	93.9156488223826	0.15043335054765	98.3043967830635	-0.531945674468881	82.4351640604702	0.68026440083271	69.9856267857333
AC005003.1_ENSG00000213888	Transcriptomic	0.318566551254279	93.9165193827797	-0.566346331197461	81.4593540363712	0.23027805624938	96.5047995450214	0.0186162027750582	99.9753193908333
RNF130_ENSG00000113269	Transcriptomic	0.318543057599526	93.9173898789747	0.497055712199042	84.898626145476	-0.649728180324324	75.8087100768868	0.601590202665564	75.7186179893145
MATR3_cg22797968	Methylomic	0.31851112842642	93.9182602879154	0.13254707272123	98.6665027024126	1.65362741288271	26.7561575386941	-1.03629479588131	48.2450768300745
USP2_cg10904972	Methylomic	0.318504890779652	93.9191306798103	0.645550654947261	77.1603076607344	-0.475324769889845	85.2611942940217	-0.622832820852559	74.3443769283536
KDM1B_ENSG00000165097	Transcriptomic	0.318499716450202	93.9200010575651	0.311233249066844	93.3641210209278	-0.523831190004505	82.8555462692181	0.538018892598861	79.8239909475069
SLC16A9_cg22544571	Methylomic	0.318467572816807	93.9208713474796	0.837595828179967	66.9633277827207	0.307527123707978	93.9219609680594	0.594614574965759	76.1726224561255
SCRG1_cg05348123	Methylomic	-0.318462358966375	93.921741623146	-0.676261062154681	75.6250579783212	-1.53396823205153	30.0407221310056	-1.56882277439557	31.4071138228348
RNF20_ENSG00000155827	Transcriptomic	0.318363902716409	93.9226116297567	-0.0743396713617774	99.5493450287608	-0.22571109116258	96.6546152833206	0.355279302230719	91.3187951218072
HAUS6_ENSG00000147874	Transcriptomic	0.318350923303437	93.9234816008981	-0.347823260601942	91.8921354392942	0.0170389435021917	99.9804444381249	0.182765584713996	97.6500985735226
EPHA7_cg21552709	Methylomic	0.318311092058783	93.924351463191	-0.0896620358902411	99.3626472399566	-0.302429409401909	94.110870426167	-0.369170793795872	90.6840386455409
PLXNC1_cg04048411	Methylomic	0.31828758756975	93.9252212612521	2.37862491330147	13.6742096360819	0.26015357358305	95.5620487679898	-1.82113244293074	24.9088949531717
P2RY2_cg16872520	Methylomic	-0.318124770616547	93.9260906143764	-0.0562306771877049	99.7196922892353	-0.473736239774672	85.3397912241763	-0.810102607316915	60.4528173314429
ZNF763_ENSG00000197054	Transcriptomic	-0.318090693372656	93.9269598743764	-0.679976794906274	75.4376039961835	0.226384291272758	96.6365428041433	0.122479733267062	98.9810457637055
MUC12_cg13759172	Methylomic	-0.318054084481026	93.9278290343337	0.0799720739368304	99.482702020255	0.226211920922977	96.6410656363745	0.0423128762688694	99.8762622899345
GALNT6_ENSG00000139629	Transcriptomic	-0.318038638129817	93.9286981520801	-0.229751094351622	96.1760502330291	-0.216483723867161	96.915449963638	0.468166324392728	84.0227768951487
CACNA2D4_cg14916108	Methylomic	-0.318018406868196	93.9295672145396	-0.0811979241733977	99.4685541724152	-1.47811539049823	31.9237989510617	0.406869163089412	88.9064858771114
TRAF3_cg09991769	Methylomic	-0.317955728230775	93.9304361057146	-1.49643694195787	35.7996121011771	-0.493484450931039	84.3582386729506	1.41681581448992	35.4186397658439
FIBIN_cg10418755	Methylomic	0.317941452133001	93.9313049578767	-1.04664778712047	56.5078188244977	0.0753109242204652	99.6122040553699	-0.0465619414221516	99.849653475727
CCNJ_ENSG00000107443	Transcriptomic	-0.317927923278529	93.9321737730679	0.628678378129382	78.0868372409055	-0.856382254072617	64.1353404341961	0.847389942096832	58.1279153332444
SLC48A1_ENSG00000211584	Transcriptomic	0.317923382357409	93.9330425758499	0.293259992304928	93.9885271440075	-0.511240477749944	83.4662071901413	0.531336062367097	80.2296799110137
MMP2_ENSG00000087245	Transcriptomic	-0.317896460814575	93.9339113050622	0.0736201008186402	99.560415609861	-0.47237705087618	85.4046259991818	0.643101737193573	72.9992758164991
PRDM1_cg22186515	Methylomic	-0.317882085148516	93.9347799949896	0.685138869449701	75.1702623583972	-0.262596654841496	95.4724945454791	-1.06384092126456	47.2893309937997
FGL2_ENSG00000127951	Transcriptomic	-0.31783436143237	93.9356485545004	-0.0282811214823883	99.9027586821351	-0.390150747985695	89.4285145295268	0.589440906710319	76.5499552293926
KCNJ10_cg20064848	Methylomic	0.317816440195004	93.936517065037	0.0640684623986858	99.6494964833655	0.617277674155652	77.7065771990226	-0.251864908633081	95.5405221228739
ABHD3_ENSG00000158201	Transcriptomic	-0.317814410744586	93.9373855700276	0.334553156387843	92.4786592799604	-0.666096330525863	74.8825692979061	0.757358395526499	64.1859085498724
CD33_cg11581627	Methylomic	0.317812814158128	93.9382540706552	-0.326484647529915	92.7774325769765	-1.44109726244995	33.4403920433207	0.236981288116081	96.0613101691815
MX1_cg03289479	Methylomic	0.317803360561988	93.9391225454486	-1.12048893242087	53.0093679744172	-0.824167748394669	65.9637870616961	-0.0308107153006396	99.9322326734974
ZNF155_ENSG00000204920	Transcriptomic	0.317791031329196	93.9399909865493	-0.192156232819759	97.2634961287782	-0.124566507688908	98.9499359301426	0.285690253735423	94.3320493921783
GRAP2_cg18302273	Methylomic	0.317771783824197	93.9408593750515	1.05653345958283	56.0083519159544	0.717118005478106	71.9919485332452	-1.14593533461113	44.2311549876144
TUBA3C_cg22675150	Methylomic	0.317766970691915	93.9417277504007	-0.994102996846329	59.0188278634936	0.125009017157649	98.9417388781188	1.32045608278056	38.2028500273494
RAB11FIP4_cg12419135	Methylomic	-0.317547496912531	93.9425955259846	0.854641210170533	66.1105394428451	-0.00695700914789129	99.9968680813222	-0.584783542741978	76.8579189077806
UBE2L3_cg17313420	Methylomic	0.317510363832309	93.9434632000932	0.0987787725033227	99.231371914459	-0.510895261946395	83.4822586101435	0.425225360082531	87.9151283228153
BMP7_cg00309582	Methylomic	0.317420360417004	93.9443306282458	0.26052285725216	95.1683363632814	-2.08580627560235	17.9305525756915	-1.77176194487625	25.9046310445515
NAPB_cg14127347	Methylomic	-0.317409599593494	93.9451980269917	0.123628915193364	98.8276894067911	0.63808318322992	76.5309227260739	1.03073875748115	48.4779297522994
MAPK14_ENSG00000112062	Transcriptomic	0.317378075023894	93.9460653395892	0.0371918617754474	99.8592077170273	-0.31751479912911	93.500127917582	0.415859663260571	88.4298528602789
SLC12A9_ENSG00000146828	Transcriptomic	-0.317369854384379	93.9469326297217	0.260670452986167	95.1608327000735	-0.613632386275858	77.9139108025556	0.728274782321395	66.3172628855468
MIR19a_hsa.miR.19a.000395	miRnomic	0.317360574754832	93.9477998944954	-0.554387843363649	82.1127952900574	-0.231005264933319	96.4778047813519	-0.307649676376945	93.4379566632862
BCL2L1_cg00782854	Methylomic	0.317307154682406	93.9486670132858	-0.462849348426376	86.4819502563981	0.768205041416027	69.1486107538929	0.00371279453928476	99.9990645410297
GDPD3_cg02335376	Methylomic	-0.31724366523933	93.9495339585758	-0.79930715637221	69.1352148127917	0.21681970365382	96.9049332968216	0.328236285111801	92.5678633645547
RHOH_cg22895468	Methylomic	0.317233425265935	93.9504008758827	-0.951345606825388	61.0958866620999	-1.84766786771972	22.2468992667896	1.39260225150831	36.101434768293
EVA1A_cg21881336	Methylomic	-0.317227758160894	93.9512677777028	-0.302928969241218	93.6690643310436	-0.487393551691789	84.6536407175412	0.963069029917053	51.1911714048946
TRAF3IP3_cg01997629	Methylomic	0.31719969017286	93.9521346028204	0.798543646060813	69.197325331102	-1.84429006834482	22.3364860097071	-0.503945244714973	81.9136221653446
SHE_ENSG00000169291	Transcriptomic	0.317129413779083	93.9530012358906	1.53144856706293	34.4870413162021	-1.15670372247304	47.4513479205242	0.685754467949313	69.6071200961997
MAFF_cg04695090	Methylomic	-0.317114897763141	93.9538678292923	-0.351360095942765	91.715963798343	-2.86514968756584	9.0013576431904	-0.187484221728568	97.5293665174827
MYO5A_cg20941534	Methylomic	0.31710362177921	93.9547343918796	-0.445068161349454	87.3614592990808	0.075847558345789	99.5998870709026	1.43352646503087	34.9670674911433
PM20D1_ENSG00000162877	Transcriptomic	-0.317096002529763	93.9556009336455	-1.43225361689631	38.1989972027321	1.13986785572435	48.3766552545629	-0.690070568887508	69.2563344127511
INPP5D_cg16321975	Methylomic	0.31708859962644	93.9564674551812	0.393296081778844	89.904675904617	-0.99452413542634	56.5862766554407	-0.592336086480894	76.3415227989603
CHAF1A_ENSG00000167670	Transcriptomic	-0.317074538341526	93.957333938291	0.0285360386384171	99.9012043725497	-0.436405019496044	87.2096008584658	0.61988453338236	74.5396394418479
ATP1A2_ENSG00000018625	Transcriptomic	0.317074090751176	93.9582004201776	-0.569682902599873	81.2990983726424	0.233150909369336	96.4088988915684	0.0167306513505898	99.9797330337841
FAM19A2_cg00089798	Methylomic	-0.316996727811392	93.9590666906512	0.204026553087144	96.9431991185158	-0.550869152808839	81.4381285215475	-0.117020398324325	99.0610241099783
C6orf192_cg13533335	Methylomic	-0.316980345894793	93.9599329163573	2.43278232439829	12.9396861598103	-2.12138069633385	17.329988151418	-1.74397766474621	27.0806872460192
GRIK2_cg18193094	Methylomic	0.316963026516069	93.960799094734	-0.503466310101033	84.5990196448212	-0.478948353627512	85.0881928746655	-0.539674306809914	79.7313504564644
ATP7A_ENSG00000165240	Transcriptomic	0.316922029819343	93.9616651610772	-0.376602064903941	90.6227390149687	0.0436376781716525	99.8723622160541	0.16326605713573	98.1232737506377
FAM196B_cg03850213	Methylomic	-0.316907695655964	93.9625311882489	-0.484541593365591	85.4805275374267	0.508593949345194	83.5899633241917	0.39537583765496	89.4570115003416
LRRC17_cg19561297	Methylomic	-0.316887860370913	93.9633971612158	-1.09863776491503	53.9998239009095	-0.074033873208988	99.6258527474612	0.645157636030671	72.8522465031616
CORO1A_cg09859898	Methylomic	0.31684714442092	93.9642630229166	0.676464292712193	75.6172678039468	1.2562098667947	42.5960171621176	0.693809659711384	69.030768461498
SCPEP1_ENSG00000121064	Transcriptomic	0.316839910953878	93.9651288648501	0.320995618050979	93.0066212622833	-0.531274517968728	82.4655244593848	0.54261705059387	79.5388380752906
PIH1D1_ENSG00000104872	Transcriptomic	-0.316811372717379	93.965994628796	0.229191021477969	96.1952104537658	-0.590678022324608	79.136972110384	0.715034498171815	67.522855240007
SUV420H2_ENSG00000133247	Transcriptomic	0.316801339624162	93.966860365324	0.373680801724841	90.748052132009	-0.567963975011829	80.5083539136841	0.562020985341512	78.2942737736828
VSTM2L_ENSG00000132821	Transcriptomic	0.316767400523104	93.9677260091051	1.60819659293876	31.9409771104387	-1.18227639240157	46.0916136891386	0.675114446069428	70.3752228089096
PCYOX1L_cg04542976	Methylomic	0.316761263464206	93.9685916361153	1.43695716359966	38.0213606515551	0.97026599672157	57.8292363123361	-0.869146207659952	56.6011034342756
MAP3K1_ENSG00000095015	Transcriptomic	0.316749926472425	93.9694572321444	-0.210365920235573	96.7597360638372	-0.108823124679741	99.1896471995273	0.274847655936575	94.7284371187232
KPNA4_ENSG00000186432	Transcriptomic	0.316710575460658	93.9703227206373	-0.457433876070401	86.7614626650864	0.121243345692981	98.9990378458837	0.10429743148567	99.2522587223367
PITPNM2_cg24335116	Methylomic	0.316683972761518	93.9711881364319	-0.750691290183354	71.590212299062	-1.1818924384226	46.1186154750357	0.454920987743062	86.1885347516587
FAM83F_cg14041714	Methylomic	0.316682375578609	93.9720535478618	-0.402288975450341	89.5050697500227	-1.32720680553315	39.4650865021546	0.354461036151415	91.3556160154728
NFKBIA_ENSG00000100906	Transcriptomic	0.316656960853717	93.9729188898398	-0.194885836346754	97.1866000721846	-0.122547498170398	98.9795507700648	0.28459684464755	94.371782144309
MYL7_cg01708964	Methylomic	-0.316588474909595	93.9737840446633	-0.428850337324423	88.2974642823831	-0.0341442874055076	99.9243944230722	-0.0363511274207453	99.9051637757162
DUS4L_ENSG00000105865	Transcriptomic	0.316580139239836	93.9746491767076	-0.314580273466754	93.221802339128	-0.0144918756717349	99.9863130825317	0.20661713683555	97.0075017881521
CDC25C_cg07093156	Methylomic	0.316567658995313	93.9755142746466	0.0974630948180351	99.2522831310312	0.493250912971067	84.370917676512	-0.791114767132958	61.8555236608665
TRERF1_cg03557441	Methylomic	-0.316499075833769	93.9763791851654	1.52202213520397	34.8784000950169	-1.08836155906486	50.9717494575742	-1.09120069338913	46.2774551111997
MYLK_ENSG00000065534	Transcriptomic	0.31648263311977	93.9772440507506	0.0219071122417839	99.9258549583985	-0.30553363528691	93.9867120990172	0.40845344499621	88.8231030166649
DDX18_ENSG00000088205	Transcriptomic	0.316464207398351	93.978108865983	-0.250194625096416	95.5306586905184	-0.0733028917837953	99.6319526083489	0.249509953446896	95.6289455134799
PPP4R1_ENSG00000154845	Transcriptomic	0.316463851955063	93.978973680244	0.0357494875019974	99.8656154605833	-0.316665984095254	93.5390612325079	0.415604351746954	88.4495696271693
AQP9_cg02450124	Methylomic	0.316448345115263	93.9798384521289	-0.126273262428872	98.7826972821898	0.0866017325205637	99.4875122210243	0.340794643008617	91.9968878145415
TIMM10B_ENSG00000132286	Transcriptomic	0.316436310833191	93.9807031911271	-0.129796833912455	98.7178347013912	-0.179270167766935	97.8517819602503	0.324235433093301	92.7420053030991
LAMA4_cg07884432	Methylomic	0.31642598455453	93.9815679019064	1.31601444016615	43.0805493993924	0.266346954730075	95.3494443633143	1.6007073230317	30.4334574271889
NR4A1_cg27260887	Methylomic	0.316413444510336	93.9824325784168	0.251664957530956	95.4786260713141	0.449931001946828	86.5591490015423	0.093591947195362	99.4139321454941
SERINC3_ENSG00000132824	Transcriptomic	0.316413298746764	93.983297254529	-0.211414571579772	96.7305910972388	-0.108007273587632	99.2051209932922	0.274366130009056	94.750413556793
RASL10B_cg17113495	Methylomic	-0.316385719014301	93.9841618552728	-0.828558595688008	67.4907654353402	-0.546995640763591	81.6497548431192	0.0141828872549643	99.9848144869936
ARRDC4_ENSG00000140450	Transcriptomic	0.316378992736506	93.9850264376355	0.520250629098289	83.7620081561698	-0.665351138025434	74.9319953409828	0.609549822351769	75.2142350147972
STAG3_cg10084644	Methylomic	-0.316358178400889	93.9858909631179	-0.378897108950416	90.5139944816642	0.0391941445308023	99.898400285744	0.00188031689744832	99.9997950034801
ADGRG5_cg07160665	Methylomic	0.316335031462901	93.9867554253457	0.280329770152977	94.4465672876342	-1.39844304655935	35.9536163560378	-0.470993082064536	83.8863833091477
DUSP13_cg21370267	Methylomic	-0.316321097857125	93.9876198494966	-0.148636770152731	98.3487621009442	1.16789131655967	46.940376261794	0.0570497155541412	99.7766872445481
ZFAND2A_ENSG00000178381	Transcriptomic	-0.316278161921571	93.9884841563146	-0.646886921812916	77.0840141933952	0.191295552361109	97.5806751790597	0.151264546991696	98.4135944148772
MYEF2_ENSG00000104177	Transcriptomic	-0.316273300374663	93.9893484498472	-0.1804127144888	97.5858330436528	-0.260286617486313	95.5583338814745	0.499533753255793	82.1902087772404
WSCD1_cg03747884	Methylomic	0.3162545895615	93.990212692248	0.731136762800098	72.614354907064	0.28928885571348	94.5553557949928	0.0564064193873809	99.78189931654
LSP1_cg26868156	Methylomic	0.316253035545696	93.9910769304021	0.0750052353878051	99.5411759090968	0.504820779963487	83.7795145911854	0.050135042507366	99.8257468769308
HOXD8_ENSG00000175879	Transcriptomic	-0.31624243413816	93.9919411395853	-1.55065622793071	33.8437775348795	1.30348234354548	40.4525166541712	-0.84477201031584	58.2809179763149
MX1_cg13755924	Methylomic	-0.316170142488626	93.9928051512139	-0.156576158668359	98.1637503417915	0.175753573884307	97.9277769446736	0.69045237601669	69.2215514694421
EPHA7_cg19504032	Methylomic	0.316165859575812	93.9936691511385	1.02624093580528	57.4718109637	0.499152670729482	84.0776935178923	0.453560632543733	86.2639194430283
PPP1R1A_cg16932620	Methylomic	0.316158888088248	93.9945331320118	0.153647071359844	98.2347545426305	0.370329966149103	90.4455034404183	-0.433894441463413	87.4010560940906
WBP1L_ENSG00000166272	Transcriptomic	-0.316107457415981	93.9953969723383	0.359962552557924	91.3669140982156	-0.683565008650717	73.8943056580358	0.766480322374114	63.54690323491
TLR6_ENSG00000174130	Transcriptomic	-0.31610704464313	93.9962608115368	0.881809067083443	64.6434735164609	-0.997183401438149	56.4469362106291	0.892886675506814	55.0288004122353
GSAP_ENSG00000186088	Transcriptomic	-0.316045862533926	93.9971244835404	0.379264937185985	90.4921628184473	-0.696777164086818	73.1234470934683	0.773390183259747	63.0584472105041
PQLC3_cg04916311	Methylomic	-0.316023849167538	93.9979880953871	-0.164929851643901	97.9618578419754	0.628627293172454	77.0879326251122	0.215100290002129	96.7586177207076
HIST1H3F_ENSG00000256316	Transcriptomic	-0.315998256065145	93.9988516372944	-1.39046594841099	39.9059719122698	1.08340666163041	51.2198574333504	-0.637252200079695	73.3921587009423
CDH8_cg27444994	Methylomic	-0.315963220967636	93.9997150834598	-0.647279124074635	77.0486126951884	-0.026646222908223	99.9550282471023	0.106672639712566	99.2191265476841
RNF165_ENSG00000141622	Transcriptomic	0.315948562380523	94.0005784895671	-1.00310540681554	58.5789838479257	0.707557953589451	72.4739580438552	-0.378638365066817	90.2847649664323
MIR135a_hsa.miR.135a.000460	miRnomic	0.315947480397741	94.0014418927176	-0.97718509350356	59.7713054876667	-0.484325180679348	84.7992902076754	-0.175393094053454	97.8513696585135
ARAP2_cg04907746	Methylomic	0.315934721308546	94.0023052610008	1.02123693117155	57.6841354750089	-1.55967317550684	29.3521133474763	-1.26152389193364	40.1214628050321
HS3ST3B1_ENSG00000125430	Transcriptomic	-0.31590139203618	94.0031685382036	-0.764998374310907	70.8045879588102	0.318759753715248	93.4465267290336	0.0452474044498571	99.8559062001706
OXER1_cg23759710	Methylomic	-0.315881678305041	94.0040317615339	0.426622185124215	88.3984669184576	-0.913201425104968	60.9340605237313	-0.145235956508592	98.5396543987606
SVIL_ENSG00000197321	Transcriptomic	0.315753676265429	94.0048946350676	-0.867712098305882	65.3865184947124	0.55176586446169	81.373595559477	-0.244801872273465	95.7915823891433
ACP5_cg17658002	Methylomic	0.31571342514137	94.0057573986053	0.693408508928605	74.7219377071442	-1.59462804958096	28.3255226091003	-0.939615102703513	52.0448615230549
EPS8L3_ENSG00000198758	Transcriptomic	0.315701001863315	94.0066201281934	0.453366242044708	86.9476824420383	-0.62206010202593	77.414689726558	0.589511650599236	76.5429659593456
AC027307.3_ENSG00000268798	Transcriptomic	0.315701001863315	94.0074828577815	0.453366242044708	86.9489879494778	-0.62206010202593	77.4164659524118	0.589511650599236	76.544713357696
LINC01106_ENSG00000175772	Transcriptomic	0.315701001863315	94.0083455873696	0.453366242044708	86.9502934569174	-0.62206010202593	77.4182421782656	0.589511650599236	76.5464607560464
CTF1_ENSG00000150281	Transcriptomic	0.315653292201321	94.0092081865795	-0.377939192653195	90.5510389118613	0.0444673993330517	99.8673331200012	0.162993896759622	98.1329439475993
TNR_cg23517301	Methylomic	0.315555649370176	94.0100705189566	-0.501118341128641	84.713269654482	0.74120562647445	70.6779941313086	0.879106366179682	55.9401378051795
IL17A_cg25553532	Methylomic	-0.315537291136071	94.0109328011654	0.913382426958402	63.0174010014503	0.127369683261508	98.9068202678484	-0.333293403942633	92.3354733155208
DPP10_cg25536373	Methylomic	-0.315533103926821	94.0117950719317	0.305408098438113	93.5735884690777	0.062441708534006	99.7301769324962	-0.604374129567168	75.5523900035428
DLGAP2_cg04050941	Methylomic	0.315521849526443	94.0126573119425	-0.583492641273597	80.5718829005876	1.07302985419663	51.7124991057828	1.23421387049818	41.0646527998418
AVIL_cg26620147	Methylomic	-0.315511282954909	94.0135195230777	-0.971931059812686	60.0659318752818	-0.743562155794768	70.5190281248905	0.289861313400895	94.1485361591813
SLC25A1_ENSG00000100075	Transcriptomic	0.315434488192711	94.0143815243525	0.19451710951444	97.1944496965495	-0.439920180973961	87.0344786604339	0.49161955314977	82.6601331156328
PLAC8_cg01189092	Methylomic	0.315413111587281	94.0152434672106	0.250014113957558	95.5349796266805	-0.147967795395811	98.5385754714365	-1.37004838694516	36.6949529889953
SDC1_cg04757002	Methylomic	0.315399211779258	94.016105372084	-0.376864746121691	90.6075507827664	-0.803759196942433	67.0959681210403	1.00736430312204	49.4556291882462
ZNF528_cg13672300	Methylomic	-0.315383767324784	94.0169672347518	-1.48594293487021	36.1774057005971	-0.749238660553317	70.1993282495112	-0.335201283887174	92.2453204072364
EPHA5_ENSG00000145242	Transcriptomic	-0.315358733328457	94.017829029008	-4.40955014485618	1.30407434477789	6.2212725868805	0.545531174856016	-6.43899401797693	1.24167599127771
PCNXL2_cg14121020	Methylomic	0.315347173833383	94.0186907916752	0.508496345259688	84.3339084315703	0.0370448431572414	99.9107633927607	-0.247220230578184	95.7084746807912
CTSO_ENSG00000256043	Transcriptomic	0.315326903535541	94.0195524989488	-0.368868193412007	90.9619130158692	0.0357813185001585	99.9171026614382	0.169604717002976	97.9827286567506
SLC39A1_ENSG00000143570	Transcriptomic	0.315313454020155	94.0204141694684	0.169987204369562	97.8486588631847	-0.421530558282031	87.9066524170256	0.480793448267859	83.3216946446412
APOC3_cg11869828	Methylomic	-0.315279410846847	94.0212757469567	-0.457571273190392	86.754875611267	-0.0780547240191105	99.5763822038027	-0.0764892250544352	99.6001241698948
C11orf65_cg26039283	Methylomic	0.315236407040254	94.0221372069268	-1.31873482737181	42.7542009553747	-1.58049795123358	28.7288896001483	0.030851030381722	99.9320499626652
DYNC1H1_ENSG00000197102	Transcriptomic	0.315209297670828	94.0229985928138	0.0257205914044958	99.9122831759756	-0.309033827035327	93.8497539603176	0.411102644562079	88.6664262370741
PTPRN_ENSG00000054356	Transcriptomic	-0.315180048547752	94.0238598987706	1.59702838403107	32.2826369223633	-1.29003799346027	40.9933263669212	0.874542053277535	56.2935898396678
GABRB3_cg15940292	Methylomic	0.31516744758896	94.0247211702922	-1.17470071897896	50.4428586248071	0.424351964450951	87.7749742839653	1.38500158616842	36.2948834469662
TNFRSF25_ENSG00000215788	Transcriptomic	0.315159054042167	94.0255824188763	-0.90579030161256	63.3843101869968	0.594674759360603	78.9052599939664	-0.281172041108749	94.5050884609304
SIGLEC16_cg27473053	Methylomic	0.315154065786204	94.0264436538289	-0.142036023244872	98.4772639527624	-0.632870608999119	76.843037305133	-0.0253220928741323	99.9538264120377
SLFN12L_cg25364041	Methylomic	-0.315144988479816	94.0273048639755	-1.18210290992284	50.1579571550783	-0.274037413735319	95.083921810077	1.76341315521009	26.7481342319158
SDCBP_cg25020271	Methylomic	-0.315119109799972	94.0281660034024	-0.653814323420153	76.7319227863991	-0.0254144622230738	99.9585181149057	-0.186335153382148	97.5614849778319
HLX_ENSG00000136630	Transcriptomic	0.315116767756795	94.029027136429	1.33369641777734	42.2193425960848	-1.08437410115525	51.1950998895545	0.704292353541573	68.3037549962919
MXRA8_cg23973885	Methylomic	0.31511217211016	94.0298882568969	0.102708264903561	99.1693188815141	-0.443587588232168	86.8805931705549	0.435287799147598	87.3044412623882
ST14_cg13689118	Methylomic	0.315088883456655	94.0307493137229	1.9115369594078	23.0388037930746	0.206820472469451	97.1812380652617	-1.28326400462513	39.3485595679108
PLXDC1_ENSG00000161381	Transcriptomic	0.315080604268709	94.0316103479241	-1.29970039091953	43.8899485110266	1.07197537503324	51.7645556038665	-0.703065925394408	68.38511361626
LOC100129034_cg22528063	Methylomic	0.315031471206125	94.0324712478572	-0.840204083131889	66.8642662750686	0.0707397696489023	99.6570281452675	0.583609778137284	76.9358364565495
IL7_cg25062539	Methylomic	0.315019146997458	94.0333321141114	0.127203389949971	98.7644443956538	-0.867330539329764	63.4809121571423	0.53953147673905	79.7425463520736
TRIM62_ENSG00000116525	Transcriptomic	-0.314926697744721	94.0341927277256	0.119222938364465	98.9109143180727	-0.507759370696243	83.6392943444905	0.665037128891914	71.0582943851753
TFF3_cg19134305	Methylomic	0.314905013170088	94.0350532820815	-0.832969496550963	67.1941595586957	0.028266884979525	99.9483407884751	0.398219847861607	89.3123241937806
LPXN_ENSG00000110031	Transcriptomic	-0.314880604776393	94.0359137697355	0.0260039864884481	99.911465097107	-0.434217232993855	87.3176930107726	0.618256153200069	74.6846110733272
KRBA1_cg12172996	Methylomic	0.314818894794293	94.036774088752	0.141909069951679	98.4805343404996	0.114764077291317	99.1074709932645	0.0324971901484106	99.9263324877066
LDLR_cg05249393	Methylomic	0.314757122666091	94.0376342389611	0.0973058486377431	99.2539655040371	1.10207901492865	50.2866124567763	-1.32971493684163	37.9318906869582
LRRK2_ENSG00000188906	Transcriptomic	-0.314672750714239	94.0384941586035	0.962993431238077	60.5004752598274	-1.03796845365769	54.3817047204738	0.901332421745804	54.4970213263462
MR1_ENSG00000153029	Transcriptomic	-0.314665917030377	94.0393540595711	0.110850231245697	99.0358892534209	-0.501262451357971	83.9648454401998	0.660972532122289	71.329469551323
PTH1R_cg03693345	Methylomic	-0.314665574604335	94.040213959603	0.47523572093616	85.9297333627223	-0.0263298703944338	99.9557074308282	-0.806198530136632	60.7642458027354
C16orf89_cg00550619	Methylomic	-0.314654696493709	94.0410738299078	-0.209016104828315	96.7874937617234	1.29490161037037	40.8235795422713	0.591942929728879	76.3783835561472
ETNK1_ENSG00000139163	Transcriptomic	0.314648843866874	94.0419336842189	-0.00762672608610427	99.9957111105017	-0.282192940179246	94.7755334046404	0.393880769682197	89.5248579961869
DDIT4_cg06906682	Methylomic	0.314643960098598	94.0427935251839	-0.36681849125667	91.0625257143336	0.296000579774903	94.3347839940375	1.38200993228505	36.3809925851289
FBXL16_cg01934790	Methylomic	0.314618297254282	94.0436532960189	-0.229340784069862	96.1892689773272	0.51882123203761	83.1175496186839	0.386180129954907	89.8878723063757
C6orf192_cg09236174	Methylomic	-0.314617896536132	94.0445130657589	2.02724976872816	20.6150905949734	0.793773288510167	67.6386651155799	-1.14286904506822	44.3532812264573
CRYGS_ENSG00000213139	Transcriptomic	-0.314607716058428	94.0453728076782	0.273575876820455	94.7145316207981	-0.622725144482064	77.3738151884357	0.733125010058791	65.9707484082276
MARCH7_ENSG00000136536	Transcriptomic	0.314541591721167	94.0462323688968	0.168188765531341	97.8822430999387	-0.420426499431548	87.9535292258423	0.480388203675392	83.3487618178726
COL14A1_cg06265175	Methylomic	0.31452244469616	94.0470918777915	-0.631164339264019	77.9526311710128	1.66603201566641	26.462351317724	-1.7718572445174	25.8993792842231
HOGA1_cg00634576	Methylomic	-0.314506546987077	94.0479513432418	0.149888788838315	98.3199638728645	1.18570134553059	45.9530134056235	0.585549927861302	76.8093557417141
MNS1_cg00678539	Methylomic	-0.314501194265975	94.0488107940645	-0.593238368904378	80.0975421950005	-0.362080606910547	90.7874354126506	-0.474868427818354	83.6971164503913
BCL2L11_cg12427896	Methylomic	0.31448607640964	94.049670203574	0.842612352877895	66.7237363720176	-0.686567092363756	73.737799414712	-0.636038709145241	73.4827340156146
CAMTA1_cg16416718	Methylomic	-0.314482416575012	94.0505296030822	2.01644796911353	20.8538123080188	-0.199470732703453	97.3769158653135	-1.37032305749504	36.6746467343004
TBCCD1_ENSG00000113838	Transcriptomic	0.3144804440097	94.0513889971998	-0.390287415326755	90.0219666042013	0.0557871380004819	99.7831287105331	0.15479354193602	98.3242675632422
SLC25A44_ENSG00000160785	Transcriptomic	0.314460642378779	94.0522483372046	-0.0646213288661276	99.6452352968396	-0.23516982429622	96.3514201916962	0.362819958927747	90.972565981253
CXorf24_ENSG00000196741	Transcriptomic	0.314440255986319	94.0531076214987	1.12056849315634	53.0029148170659	-0.993863769223852	56.6260160678105	0.706490116753234	68.1552972541185
VDR_cg22054735	Methylomic	0.314437297580242	94.0539668977082	-2.06899939983318	19.6462779887236	0.636699213299311	76.6055466767881	1.37663465510006	36.5199377403191
AKAP8L_ENSG00000011243	Transcriptomic	0.314360602292046	94.0548259643292	0.353107893025503	91.6409173778959	-0.554548027008075	81.2314080418201	0.555871025313798	78.7001545000616
KCNA7_cg26923490	Methylomic	-0.3143523325021	94.055685008351	-0.477181988917418	85.8474420309859	-0.0832653713460281	99.5241194499903	0.113774935402163	99.1184876024579
GTF2H1_ENSG00000110768	Transcriptomic	0.314340743331562	94.0565440207027	-0.262919787998712	95.0861840776845	-0.0625282641937628	99.7292851393811	0.242336280093904	95.869546446023
CARD11_cg06643466	Methylomic	0.314314724583716	94.0574029619517	-1.01968596596694	57.7576009659841	-0.589715675413918	79.19258131718	0.200557476304318	97.181343554573
GRAMD4_cg25390635	Methylomic	0.314301731284911	94.0582618676934	1.21911947009897	48.4189707023483	1.09704718958365	50.5786512098791	0.166909959468418	98.0405865441917
HLA-F_cg24703717	Methylomic	0.314281032657747	94.0591207168712	0.366479178083645	91.0794187978202	0.115198707138867	99.1012334883171	-0.392337476066071	89.5982619543434
MSX1_cg04100843	Methylomic	-0.314266192542752	94.0599795254946	-0.278580323091338	94.5173967172452	-0.863080251211869	63.7032785618762	-0.706624181126067	68.1406372811516
MTL5_ENSG00000132749	Transcriptomic	0.314182639863831	94.0608381057901	-0.35113217349376	91.7281007649095	0.0187099197420904	99.9770197733594	0.182684146226428	97.6517232621728
PIK3CD_cg03653801	Methylomic	-0.314163238995749	94.0616966330681	2.6054228603328	10.8097519730841	1.20889419735341	44.8117115084901	-1.22749597561121	41.2543310622613
DNAH10OS_ENSG00000250091	Transcriptomic	-0.314163022107272	94.0625551597533	0.735451701721865	72.4053450915903	-0.918047273893817	60.6779104923018	0.86960228030563	56.5727584825336
POU2F2_cg03532013	Methylomic	0.314152373099321	94.0634136573376	-1.51250173789905	35.2235132991104	0.374721767291284	90.2136348579527	2.09785167706116	19.3185817381591
RP11-723O4.6_ENSG00000187695	Transcriptomic	-0.314151005830951	94.0642721511854	-0.258876994357193	95.2289013346617	-0.189907109221583	97.6182215994237	0.448459976795503	86.5392151937795
MIR431_hsa.miR.431.001979	miRnomic	-0.31411600427112	94.065130549383	-1.23365318055765	47.7233936299402	0.375690948350615	90.1761447158814	0.354897117666838	91.3419502223738
ZNF846_cg00865537	Methylomic	0.314098500551455	94.0659888997474	-0.0804658202739005	99.4766957503765	0.083409638717722	99.5229300476704	1.32573558854401	38.0578193479877
CENPN_cg09293699	Methylomic	-0.314038486060386	94.0668470861077	-0.972649547000035	60.0295354930996	1.12852416379793	48.9433651357484	1.329712131194	37.9358321472876
ESR1_cg11813455	Methylomic	-0.313989685647435	94.067705139109	-0.715014590479857	73.4781890929027	-0.719344673255316	71.8545614789829	-0.882305672761105	55.7417711179869
NLRP9_cg07821737	Methylomic	0.313975603801636	94.0685631536283	1.53638676126047	34.2794009735614	0.727606222149701	71.4374044924005	-2.18471227405934	18.2726723279246
DMC1_cg16959972	Methylomic	0.313969517239738	94.0694211515145	-0.857622416815608	65.9281128872006	-1.13420198415486	48.6655808733809	-0.526705299456933	80.5104637909648
MXRA8_cg12478066	Methylomic	0.313917695129391	94.0702790077843	-0.0424128215257555	99.8274076415249	-0.221466388108038	96.7835649263709	0.145822705342707	98.5280011862979
LMO4_ENSG00000143013	Transcriptomic	0.313902195109516	94.0711368216964	0.0151508020475162	99.9437292570653	-0.300945869579073	94.1617231061416	0.406297579011012	88.9390263832711
RAB27B_cg06958567	Methylomic	0.313898485767371	94.0719946254719	1.04764220348623	56.4294119799509	0.0891948328922785	99.4556719524291	-0.0992609327723172	99.3312895272184
EPB41L4A-AS1_ENSG00000224032	Transcriptomic	0.313866719576181	94.0728523424386	-0.157030187927729	98.1542699455315	-0.156621265726667	98.3699720417096	0.309313861570873	93.3748668282839
LINC01060_ENSG00000249378	Transcriptomic	-0.313834317327162	94.0737099708583	-0.415924126004866	88.8982023216165	-0.0424023264225273	99.8800978908994	0.33735371719425	92.1486395402695
APBA2_cg12716632	Methylomic	-0.313832557382826	94.0745675944685	-0.380398785554653	90.4429478294108	-0.252356644318601	95.805114779563	0.942097164431719	51.9109974280458
DGKD_cg25506396	Methylomic	0.313819856884408	94.0754251833715	0.606555407134609	79.2957296317248	0.545483830374322	81.7199308147776	-0.168477109315201	98.0062889485492
PLA2G7_cg12854458	Methylomic	0.313776495526771	94.0762826537791	0.340766233333139	92.2123553588194	0.267966698974963	95.293762429625	-0.750584678957992	64.632808546638
CDKN2A_cg06955353	Methylomic	-0.313763166260475	94.0771400877612	-0.264963428167747	95.0231051062183	-0.742425423298489	70.5826808817486	-0.152563696886089	98.3798420121445
PTPN7_cg12436568	Methylomic	0.313762056129927	94.0779975187096	0.341422165893199	92.1897666639383	-0.593760004093158	78.9408917651255	0.137954518400337	98.6900460266733
NBN_ENSG00000104320	Transcriptomic	0.313746545347064	94.078854907271	0.0169514172105269	99.9398235758829	-0.302452510861815	94.1100068714491	0.407320953782213	88.8823524568745
LRRC58_ENSG00000163428	Transcriptomic	0.31374297944827	94.0797122860878	-0.172291205250018	97.7910320583508	-0.143369649342709	98.6276375502748	0.300097037551696	93.756576086358
PLA2G7_cg18630040	Methylomic	-0.313740978368165	94.0805696594361	0.188274884408305	97.3730356968088	0.272664708038775	95.1385572633803	-0.8160141101065	60.0888691950149
CNN1_cg17902422	Methylomic	-0.313728654159498	94.0814269991055	-0.10097128650074	99.1948166853338	0.511006532484845	83.4764231524225	0.579739952214166	77.1720392135668
CTB-133G6.1_ENSG00000263264	Transcriptomic	-0.313719061974516	94.082284312562	0.109445151000965	99.0596778101815	-0.500106176168671	84.0306124517183	0.660159297402923	71.3705897808291
ADAM8_cg21741807	Methylomic	-0.313653090141037	94.0831414457344	-1.55132965551073	33.7991183249554	-3.77516147407276	4.44548619175096	0.072765434303169	99.636191786083
PLA2G5_ENSG00000127472	Transcriptomic	-0.3136212348089	94.0839984918544	0.236305088072753	95.9761488506202	-0.595654266780194	78.84407972477	0.717582910652727	67.3678827761707
FUBP3_ENSG00000107164	Transcriptomic	0.313615042796377	94.0848555210532	-0.152632872334557	98.2625318034216	-0.160520624119104	98.2870539810864	0.312101803380142	93.247787447065
CUL7_ENSG00000044090	Transcriptomic	0.31353751029592	94.0857123383757	-0.596220623368605	79.9365947772525	0.259026237826225	95.6065230043384	-0.00294221591511074	99.9994213219211
WNK3_ENSG00000196632	Transcriptomic	-0.313533772828201	94.0865691454846	-0.0697432462748123	99.5953228622376	-0.355339523930108	91.061975075174	0.565564542748874	78.1271574620432
TRAF3IP3_cg25280513	Methylomic	0.313475038044381	94.0874257920864	2.27132686653984	15.2001071132001	-0.0859795475596852	99.4931788943621	-1.15563910262579	43.87648556171
STPG1_ENSG00000001460	Transcriptomic	0.313466100592749	94.0882824142645	-1.16281519723195	50.9780434788133	0.899075443173243	61.7103833506273	-0.546827800923659	79.2918326947542
FZD6_cg05175035	Methylomic	-0.313446578707551	94.0891389830943	-0.717336376982244	73.3297101614282	-1.5574166091983	29.427763467828	-2.9607846186692	10.1013194061662
IMMP1L_ENSG00000148950	Transcriptomic	0.313440726528343	94.0899955359316	0.0727808262600739	99.5694749613885	-0.347113119420328	91.4007504629691	0.435860457251683	87.2760383687668
SMC2_ENSG00000136824	Transcriptomic	-0.313438651617939	94.0908520830988	-0.889987989873864	64.2504314496708	0.459558658374678	86.0527264291753	-0.0750208426855506	99.6156185226489
CD86_cg09838701	Methylomic	-0.313230376258843	94.0917080611029	-0.30592286386105	93.5542269655545	0.943985852200066	59.2180931060896	1.19748529444416	42.3925062324691
WWC1_cg06886468	Methylomic	-0.313219800317956	94.0925640102058	-0.857839918660671	65.908354664896	-0.566673943032889	80.5731514854732	1.46105853135815	34.2161540598604
ZNF529_ENSG00000186020	Transcriptomic	0.313131032231191	94.0934197167283	-0.319141974254895	93.0849593678617	-0.0114506060030092	99.9909816157196	0.205345101051368	97.0441319045888
BAZ1A_ENSG00000198604	Transcriptomic	-0.313109396474029	94.0942753641258	0.374714988164116	90.7060309129853	-0.69345077705533	73.3496717668854	0.771330049236986	63.2232814534472
MDK_cg17628700	Methylomic	0.313052021992448	94.0951308547337	1.02888742149066	57.3505142181393	0.468691931707292	85.6021294144091	-1.05944194644288	47.4435167679028
NEK5_cg13745957	Methylomic	-0.31304508145779	94.0959863263748	-0.0567570682076904	99.7156274298008	-0.762177509312337	69.4699315453629	-1.08456764965316	46.4966544039171
TMED5_ENSG00000117500	Transcriptomic	0.312988338949886	94.0968416429534	0.279091083056207	94.5029468118117	-0.502709797760759	83.8989108824713	0.528301583623851	80.4119427715472
KCNJ10_cg00621608	Methylomic	0.312941212032214	94.0976968307461	-0.0208544932950317	99.9290638692282	0.654216475260489	75.5573516594856	-1.32750974088793	37.9909742891896
BTD_ENSG00000169814	Transcriptomic	0.312939196048827	94.0985520130297	-0.431550285278672	88.15380077805	0.0948200760771845	99.3832710304174	0.125579293234456	98.9176885957701
LDLRAD2_cg16384073	Methylomic	0.312912937578006	94.0994071235556	-1.72947298812535	28.4169592982948	-1.77248077895103	23.886620596249	0.938508236559782	52.1339225381513
ID3_ENSG00000117318	Transcriptomic	-0.312891589999808	94.1002621757441	-0.170263312400145	97.8393496620414	-0.26899580953909	95.2646334120156	0.505441169432548	81.8208710548142
TTC22_cg04871778	Methylomic	0.312879331986248	94.1011171944347	1.43331665792741	38.1618661883037	-1.48169199158893	31.6195086932454	-0.662052916386079	71.2608416091742
NFIX_ENSG00000008441	Transcriptomic	-0.312877097086383	94.1019722070178	-0.268443009621222	94.8956019562088	-0.181110001087159	97.8147189325788	0.441894471783472	86.9338450907481
MDFIC_ENSG00000135272	Transcriptomic	0.312863371969336	94.1028271820937	-0.875718058845417	64.9698413169575	0.559789252340081	80.9751780157773	-0.250915880640836	95.5762863457406
PPP1R2_ENSG00000184203	Transcriptomic	0.312853809398294	94.1036821310375	-0.155153316127011	98.1982987106274	-0.158592203907818	98.3330855151335	0.310984862465052	93.2967344649252
GPR55_cg17656532	Methylomic	0.312797292901938	94.1045369255363	0.345336673627194	92.0108958970052	-1.26709732540108	42.0918078793133	-0.55115225220327	79.010284884269
SERPINA1_cg07252680	Methylomic	-0.312787244335672	94.105391692575	-0.58273791900996	80.6205809149124	-0.404040254597521	88.7373352426701	0.205200302621139	97.0483909325376
CD200R1L_ENSG00000206531	Transcriptomic	-0.312720426857717	94.1062462770187	-1.93906382399447	22.3675560806033	1.87704898277137	21.6566873722817	-1.40230620351722	35.8571844437471
DYX1C1_ENSG00000256061	Transcriptomic	-0.312720426857717	94.1071008614624	-1.93906382399447	22.3731397831669	1.87704898277137	21.6620470841829	-1.40230620351722	35.8613410834747
MIS18BP1_cg05612094	Methylomic	0.312709771595208	94.107955416788	0.384406744816168	90.2964422398499	-0.700908370443889	72.8720192316528	-1.24320965980725	40.7636741510742
SYNPO_ENSG00000171992	Transcriptomic	0.312691016372342	94.1088099208604	0.121746312346662	98.8644259957327	-0.385563539617024	89.7303586539295	0.459934839260872	85.8930018967735
DMXL2_cg02250900	Methylomic	-0.312599273174067	94.1096641742222	0.0686701228893043	99.6062854396173	-0.923958137109578	60.3886548579833	-1.08591241251021	46.4451800103013
CYB561D1_ENSG00000174151	Transcriptomic	0.312562586686211	94.1105183273294	-0.33582746688736	92.4197458624434	0.00385399422702869	99.9990197924946	0.194182110514755	97.3558117452652
C12orf75_cg08867452	Methylomic	-0.312537932716922	94.1113724130635	0.459381595637134	86.6479469442728	0.834103989165733	65.4121539196791	0.824828644276743	59.5029277253927
C11orf65_cg21510789	Methylomic	0.312514030354585	94.1122264334787	1.16339074525256	50.9579486001245	-0.0292108269322065	99.9442282109098	-0.576635281889815	77.3605894182869
TNR_cg24932457	Methylomic	-0.312502276687645	94.1130804217741	-1.09463892952241	54.1893101099181	-1.38604070410917	36.4823257826934	0.560251788914189	78.4173564361933
ZNF227_ENSG00000131115	Transcriptomic	0.312476317160414	94.1139343391288	0.117330144315776	98.9429460459333	-0.382222628393631	89.8925889785202	0.457958500705539	86.001825501246
CYFIP1_ENSG00000068793	Transcriptomic	0.312445473855737	94.1147881721968	0.119390424289322	98.9085095049618	-0.383825809496963	89.8182207094348	0.458951213144134	85.940674365655
TIMM10_ENSG00000134809	Transcriptomic	0.312417565824664	94.1156419289992	-0.498105684891222	84.8427450957898	0.159742653211622	98.3080896636294	0.0756494492608764	99.6100376273326
ARRDC2_cg21815772	Methylomic	0.312361931057785	94.1164955337661	0.247236258985511	95.6237558429398	0.884258637522078	62.5610197850076	-0.814501204714277	60.1975966787949
ST6GAL1_ENSG00000073849	Transcriptomic	0.312336261038989	94.1173490683835	-0.817252866603438	68.2369069479357	0.494276015835252	84.3201638074419	-0.195475971671474	97.3275029176835
MYRIP_cg08697401	Methylomic	-0.312318902822794	94.1182025555653	-0.0754983477252743	99.5309948293033	1.98945625199494	19.5946757309548	-0.116053720281208	99.0762161061551
APLP1_ENSG00000105290	Transcriptomic	0.312303342404145	94.1190560002246	0.250435222694235	95.5270546565611	-0.482202266216016	84.9248794127585	0.517034471476509	81.0996910752879
FBLIM1_cg14531560	Methylomic	0.312252588779144	94.1199093061872	0.856026505010194	66.0169369720753	-0.979012219846962	57.4005858381445	-2.91452371959851	10.4321628729123
STIL_ENSG00000123473	Transcriptomic	0.312250152035967	94.1207626054908	-1.59397007566651	32.3607394300145	1.46470001931585	32.4698270935876	-1.06705967924799	47.1440703127187
CDH8_cg02858606	Methylomic	0.312238214132958	94.1216158721713	0.0863142004128978	99.4049335525396	0.356290900043824	91.0254041495772	-1.06792418064141	47.1124279873925
ITGAM_ENSG00000169896	Transcriptomic	-0.312200562384082	94.1224690359592	0.888095300812943	64.36561428729	-1.00010543389907	56.2786872936449	0.893020984083122	55.0208600827623
ZC3H12D_cg07481398	Methylomic	0.312199471655627	94.1233221967663	0.831042899692457	67.323522214611	0.521315187184381	82.986881260604	-0.144923661471675	98.5486832044483
LPPR4_cg00654657	Methylomic	0.312195111777955	94.1241753456591	0.430477313940635	88.2046745987943	1.05557609684418	52.6063369661228	0.76576419123995	63.5900446482886
APCDD1L_cg24459951	Methylomic	-0.312192250534782	94.1250284867329	1.34432248807582	41.779769782893	0.601326930966452	78.5467875907291	-1.13058227935416	44.7610447217457
XRCC3_cg01812400	Methylomic	-0.31215838594039	94.1258815352634	-0.42398857706961	88.5160541567178	1.26575568583623	42.1532823216834	1.32394376657829	38.0774506625335
SERPINA1_cg00802237	Methylomic	0.312150649659123	94.1267345626526	-0.729273024459055	72.7131772993038	-0.766132770086959	69.2910166887753	0.983930404432305	50.305373383251
ACSBG1_ENSG00000103740	Transcriptomic	0.312140790162356	94.1275875630984	0.100619884603337	99.2014918786594	-0.36936461026808	90.4782365694828	0.450144757536276	86.4326563994371
SPINK5_cg17943069	Methylomic	-0.312132701512521	94.12844054144	0.388749059488064	90.0926503267969	0.146782902561433	98.5638296563851	-1.43470183368893	34.9415639541928
TCF4_ENSG00000196628	Transcriptomic	0.312086946237164	94.1292933947442	-0.577407874997031	80.8977849040546	0.239293948373799	96.2226948801727	0.0131546669554668	99.9863923390801
LTA_cg14597739	Methylomic	0.312029479593531	94.1301460910068	0.714250440457151	73.5028794538274	0.173715284486728	97.9831470777646	-0.607616440377963	75.3332754563798
RNF138_ENSG00000134758	Transcriptomic	0.311997752903675	94.1309987005686	0.391310032505773	89.9758330247958	-0.581593113589763	79.6723893711882	0.570712160097707	77.7566947543801
SEMA4B_ENSG00000185033	Transcriptomic	-0.311984407001264	94.1318512736595	1.64591064652749	30.7604871101976	-1.30451220505685	40.3966695915194	0.865293943151459	56.9714730137701
TNF_cg04472685	Methylomic	0.311961728821194	94.1327037847767	1.450501679758	37.5142237702238	0.245322637297378	96.0255172817824	-0.265409299363995	95.0614797066437
TPPP2_ENSG00000179636	Transcriptomic	-0.311947991263102	94.1335562583527	0.496733949458648	84.9100728512094	-0.774161604670432	68.8381449008159	0.811070602750372	60.3879479148279
IFT80_ENSG00000068885	Transcriptomic	-0.31192891198467	94.1344086797899	-0.111089897948281	99.0330134217768	-0.32018346462139	93.4109481430362	0.541267898683761	79.6384313561538
TRANK1_cg10333520	Methylomic	-0.311914275957873	94.1352610612307	-0.435719831522563	87.9415197475161	0.550209676521919	81.4868574827293	0.141408980011901	98.6225315351567
CBX5_ENSG00000094916	Transcriptomic	0.311901530965811	94.1361134078427	-0.16985553541268	97.8506161512346	-0.146119006783158	98.575538737304	0.302562341963291	93.6369021870629
NFKBIE_ENSG00000146232	Transcriptomic	0.311870699127046	94.1369656701992	0.0211540108426949	99.9282788143323	-0.306470997997844	93.9543856196346	0.410495097676547	88.6968662798959
MYO1C_cg26185554	Methylomic	0.311868638957835	94.1378179269258	0.157346885981242	98.14567143668	0.748929885777239	70.2143005354028	-0.0211779974144764	99.967904455386
S1PR1_ENSG00000170989	Transcriptomic	0.311832620831569	94.1386700852241	0.67052725502268	75.9198518809952	-0.759313662121141	69.6524110339656	0.65042008908063	71.9589217312177
FMOD_cg16520053	Methylomic	0.311832400172632	94.1395222429194	1.12889175406895	52.5916215291879	-2.33138785416795	14.082346361074	-2.11962450627775	19.0062639389036
MATR3_cg25391820	Methylomic	0.311811356208621	94.1403743431069	0.301290322435679	93.7273482316121	-0.874676300401025	63.0457084048062	0.60154469882069	75.7275335240042
POLG_ENSG00000140521	Transcriptomic	0.311729450550718	94.1412262194675	-0.0491808296702304	99.7791332829771	-0.24895543834787	95.9225174476797	0.372857753395064	90.5520354869204
TFF1_cg06099014	Methylomic	0.311722259302535	94.1420780761761	-0.337191724177142	92.3606463467859	0.98306169102362	57.1652902813522	0.263219626431264	95.1460825568826
ASB18_ENSG00000182177	Transcriptomic	-0.311718122648911	94.1429299215803	-0.468197563757008	86.2313285029936	0.00885549582515334	99.9949404720359	0.297347700182662	93.8619811274262
PITPNM2_cg13636985	Methylomic	-0.311689612756455	94.1437816890744	-0.308673074165815	93.4560454118049	1.38013824965322	36.735065678949	0.557768006633273	78.5763911628202
LPHN1_cg15417798	Methylomic	0.311671602704041	94.1446334073516	-0.117464689018959	98.9399042582397	-0.611726372799978	78.0048711306708	-0.806546043580536	60.7379532357649
NACAD_ENSG00000136274	Transcriptomic	-0.311671295862181	94.1454851247903	1.08234591986612	54.6722359179257	-1.09416580939796	50.6944088853098	0.908434599898093	54.0357638716942
PHF21B_cg25561581	Methylomic	-0.311667532781909	94.1463368319454	1.05174421517426	56.2208372353978	0.435283986847883	87.250662111309	-0.628124309838209	73.9958862511652
ACOXL_cg23282417	Methylomic	0.311667437078345	94.1471885388391	1.43911043186579	37.9592382140392	1.91883503695906	20.7331800815763	2.51654093176289	14.4004971889507
PAIP2_ENSG00000120727	Transcriptomic	0.311649085969869	94.1480401955839	0.0652665639624	99.6383146452513	-0.341774717977459	91.6536078351613	0.433067128722408	87.4537295161571
NTM_ENSG00000182667	Transcriptomic	-0.311581494835328	94.1488916676195	0.0381731420110225	99.8547673569067	-0.443765260538934	86.8679252320797	0.624143413814924	74.2538147771901
C2_cg04525509	Methylomic	-0.3115702557093	94.1497431089414	-0.234951052249881	96.0154969473462	-0.117358277991556	99.0641176466829	0.939251007624244	52.0587848521025
PTK2B_cg19769547	Methylomic	-0.311559636601308	94.1505945212441	-1.98909909178849	21.3668020163925	-0.530788134448752	82.4882692709138	0.19289829250285	97.3896619530707
MATK_cg07936323	Methylomic	-0.311551844938736	94.1514459122541	-0.349668699241742	91.7937152029283	-0.22716894051966	96.6119315418613	0.685881909018983	69.5949235248818
LTK_cg27494383	Methylomic	-0.311546945472243	94.1522972898752	-0.216908908652548	96.5733673675036	-0.926995594835647	60.2168867316885	0.0964706008266319	99.373630914839
IGF1_cg20881548	Methylomic	-0.31151757025684	94.1531485872214	-0.81419104523696	68.3849118929109	1.4391353227832	33.5349621892366	0.982693584931166	50.3665774570313
SLC39A5_ENSG00000139540	Transcriptomic	-0.311495454627782	94.1539998241312	-1.03484925306487	57.0712263461021	0.630230087937169	76.9836831815786	-0.224491150575749	96.4863707836967
LIPE_cg09381805	Methylomic	-0.311480683965052	94.1548510206767	-1.61806178042144	31.6761602310746	-0.374905039738921	90.2040031600681	0.582456794013529	77.0084177501486
ASCL2_cg17426084	Methylomic	-0.311469179931393	94.1557021857845	-0.205509070351327	96.8942587280418	-0.147419368518463	98.5520685222799	0.73383385776159	65.938133537495
TCP11L2_cg17101029	Methylomic	-0.31142508473296	94.1565532303916	-0.504020254400971	84.5642054227614	0.465937446212331	85.7382681530235	-0.216348926156576	96.720245592835
RYR3_cg11789740	Methylomic	-0.311335340320289	94.1574040297502	-0.194073293982639	97.2123513190376	-0.536613767402888	82.1819056555131	-1.75162616861884	26.9460256476819
PDCD1LG2_ENSG00000197646	Transcriptomic	-0.311331904851604	94.1582548197207	0.98384571570025	59.4889324452579	-1.04786797198662	53.8336225372959	0.902545799557847	54.4088003844928
GPX7_ENSG00000116157	Transcriptomic	0.311329106749187	94.1591056020446	-1.07587519624611	54.9922340691306	0.792455699907474	67.6930206740882	-0.451849153772631	86.3430979425153
GPR19_cg22778421	Methylomic	-0.311322001684639	94.1599563649522	0.959840455514636	60.6610352579472	-1.66611389600994	26.4575941421234	-1.31670813987847	38.3005893016924
MGAM_cg02954123	Methylomic	-0.311305619768041	94.1608070830922	-0.204112032239779	96.940261057313	0.610016245052087	78.0676665992097	-1.24912871108326	40.560484512305
RANBP10_ENSG00000141084	Transcriptomic	-0.311304249070607	94.1616577974865	0.395457847868571	89.8058814058242	-0.707405695393581	72.4901191223029	0.778333295395151	62.683574449683
LEPR_cg01790123	Methylomic	-0.311300137545622	94.162508500645	-0.907550148124584	63.3138263404924	-0.022065724279295	99.9688913857466	1.27995165945945	39.4625236261499
SPAG4_cg03607946	Methylomic	0.31127414157866	94.1633591327633	0.753969247453959	71.4060665744235	0.0197394336471384	99.9747724548588	0.228986756907817	96.3298669203193
TUBA1C_cg17359076	Methylomic	0.311269198945062	94.1642097513746	-1.04778555937721	56.4203610417841	-1.1052436673038	50.1069867395126	0.609200798357782	75.223266296919
SUPT5H_cg08038957	Methylomic	-0.3112294514101	94.1650602613661	0.613622709208229	78.8777517181967	-0.222043903325232	96.7620435842904	0.919023470078698	53.3529279691243
STARD3_ENSG00000131748	Transcriptomic	0.311206008712378	94.1659107072947	0.137864929541151	98.5614497712775	-0.398450542716538	89.0467821008877	0.468262389691799	84.0172254598082
PRDX6_cg24420778	Methylomic	0.311203196440505	94.1667611455382	0.309300056348466	93.4346931065134	0.467894545236734	85.6529391691051	-0.327568443123886	92.6038274032714
CHAC2_ENSG00000143942	Transcriptomic	-0.31119454321962	94.1676115601346	0.604746200684858	79.4195172276327	-0.841448928498125	64.9934407928172	0.840500839677621	58.5281582337021
TIFAB_cg12738534	Methylomic	0.311193332756861	94.1684619714231	-0.12183282061154	98.8619712978333	0.0350398802248803	99.9206380987105	-0.0657959920032539	99.7044779135247
CD59_cg05004480	Methylomic	0.311186512354166	94.1693123640733	0.120945566143807	98.8801491170849	0.958975307828972	58.4407335889886	0.692872043341013	69.0841981834221
BACH2_cg10365984	Methylomic	-0.311179744487931	94.1701627382286	0.549211182764624	82.3814060382147	-0.920618978674574	60.5519123525698	0.0844108528932518	99.5195722967912
MYH1_cg25650956	Methylomic	0.311159360244705	94.171013056679	-0.256614830035845	95.2919832385835	0.825345788724864	65.9025677516563	1.62397826877068	29.9078509256941
C1orf38_cg00338002	Methylomic	0.311154007523603	94.1718633605018	-0.0946993283588793	99.2968242188768	0.2394491740712	96.2179106177631	-0.762704906190245	63.8052327014571
BACH2_cg24667115	Methylomic	0.311099422718494	94.1727135151583	1.34228363674668	41.8648644055752	-1.68476218581611	26.0030555774641	-0.882625445517388	55.7129986420996
EPHA7_cg02168857	Methylomic	0.311072810197853	94.1735635970897	-0.835131720775418	67.069270875687	-1.14958925848524	47.9155964185472	-0.0403364451862036	99.8853473073544
ANKRD13C_ENSG00000118454	Transcriptomic	0.311060231100605	94.1744136446457	0.117251230740147	98.9442969220144	-0.382631021170123	89.8729334396767	0.458663235509953	85.9569936667709
C19orf73_ENSG00000221916	Transcriptomic	0.311037757912066	94.1752636307882	-0.817949228521504	68.1898203384313	0.494600887833576	84.2989867083323	-0.195433601396848	97.3286615269141
MTFP1_ENSG00000242114	Transcriptomic	0.311037757912066	94.1761136169307	-0.817949228521504	68.1921756942209	0.494600887833576	84.3003989880805	-0.195433601396848	97.3292408205588
RAPGEF3_ENSG00000079337	Transcriptomic	-0.310995586705581	94.1769634878302	0.304020486239751	93.6271235401835	-0.644150383354419	76.1265074666969	0.744664324321785	65.0627272334994
PPM1A_ENSG00000100614	Transcriptomic	0.310990678875261	94.1778133453178	-0.100944891144241	99.1951073649084	-0.205740494162568	97.2136336355718	0.343987336503941	91.8588820122222
ANXA5_cg08211405	Methylomic	0.310975641043008	94.178663161711	-0.519471841358803	83.8054191370188	0.89879468100814	61.7283503048415	0.459662663848552	85.9148079496535
ZGLP1_cg12963297	Methylomic	-0.310968463089269	94.1795129584886	0.362999628346112	91.2232785995692	0.238220628979586	96.2581456499212	0.382434948413922	90.1088545303329
BMP7_cg20340302	Methylomic	0.310891055099464	94.18036254373	-0.306586564344148	93.5277719587983	-0.53460233964754	82.2920158071861	-0.456484843972915	86.0858533985399
IL17RA_ENSG00000177663	Transcriptomic	-0.310885147036193	94.1812121128263	1.00376213786787	58.564535851902	-1.0574255844304	52.5098060042389	0.903984014378848	54.320457390749
IL22_cg13851647	Methylomic	-0.310792859303436	94.182061429724	-2.46063559812501	12.665105808845	-0.263214264070134	95.4499725554049	-0.332887908687358	92.3621309609145
DBNDD2_cg09039664	Methylomic	-0.310692128862375	94.1829104713513	-0.168692702103996	97.8720576375552	-0.925251693698943	60.3173694390778	-0.430361136500839	87.5983319407933
GAN_ENSG00000261609	Transcriptomic	0.310677418679316	94.1837594727794	-0.108045880410725	99.083478550377	-0.199810405442345	97.3683661247271	0.340039007552275	92.0291779596874
RHOH_cg02879097	Methylomic	0.310666003394096	94.1846084430125	0.409648176638269	89.1930524707006	-1.38429454263894	36.5337523580704	-0.239508390186629	95.9702177986818
CDH8_cg01007828	Methylomic	-0.310643803287586	94.1854573525784	-0.288292100329075	94.1709637160858	0.109627734645194	99.1781070828566	0.576199381833405	77.3862197876711
FBXL7_ENSG00000183580	Transcriptomic	0.310640613100128	94.1863062534264	-0.124965594427045	98.8054974946744	-0.18537151646688	97.7211034726328	0.330159786249361	92.4810200144002
FOXN2_cg22331550	Methylomic	-0.310632860426301	94.1871551330883	0.693384108511533	74.7279277091178	-0.192653862769735	97.5560067129681	-2.27896399657774	16.9974725793691
C1QTNF1_cg01401857	Methylomic	0.310611720758726	94.1880039549809	0.222060568923827	96.40970162294	-0.425573106711615	87.7276508093267	2.34751352526974	16.2627988976588
GTF2IRD1_cg23640897	Methylomic	0.310590331457871	94.1888527184221	0.430111444765546	88.223260138868	0.157401683766773	98.3538376808907	-0.345073571861328	91.809859402195
MIR520h_hsa.miR.520h.001170	miRnomic	-0.310575540825603	94.1897014414443	0.517479872544726	83.9009748583445	-0.691324763535779	73.4722508482558	-0.877078514787562	56.0937139664843
HLA-DQA2_cg20399769	Methylomic	0.310527825488872	94.1905500340727	1.20245133500606	49.1789817853563	1.07033446027827	51.8716317241591	0.786857728890887	62.1268317957691
B3GAT1_cg07405491	Methylomic	0.310520573415121	94.1913986068831	-1.24691690616715	47.16994954281	-0.407616425148499	88.5728038754814	0.389027867226727	89.7499827096957
CDK14_ENSG00000058091	Transcriptomic	0.310507482389864	94.1922471439191	0.517903438588282	83.8815943946204	-0.665730475743398	74.9148922699756	0.611880781085238	75.087526346348
PENK_cg24645221	Methylomic	-0.310481300718322	94.1930956094074	-0.455970943963574	86.8272279473965	0.390530109468026	89.4106823125051	-0.679744209670039	70.0198949073268
MMP25_cg10620273	Methylomic	0.310457722109277	94.1939440104613	1.2087772573662	48.88045770471	0.533320921826047	82.366718531833	-0.55474495431842	78.7808038559082
ATP10B_cg00308503	Methylomic	-0.310452529842399	94.1947923973261	-0.626263693700352	78.2078966115417	0.957891585535743	58.5064164100675	1.17035546808739	43.283815643635
SLC36A2_cg23502298	Methylomic	-0.310445860524574	94.1956407659654	1.37901019409559	40.3645729627196	0.756612867084353	69.7930657010019	0.433757579414631	87.4087711842557
EIF3A_ENSG00000107581	Transcriptomic	0.3104111687247	94.196489039801	-0.127396055038172	98.7622452939015	-0.183365295712932	97.7637427002688	0.3288471518023	92.5396222545821
LRRC8E_cg20400855	Methylomic	-0.310408995816339	94.1973373076985	1.20775280539849	48.9291628077795	0.0377138817008955	99.9063873047775	-0.951984335631792	51.5516929059027
NAV1_cg14168733	Methylomic	-0.310389527451685	94.198185522394	0.19212969336907	97.2646027050501	0.89088206057776	62.2061529367439	-1.20082321010761	42.1899096395767
FCRL6_cg08812177	Methylomic	-0.310384714319404	94.1990337239365	0.235762362676856	95.9931391803418	-0.193513462229863	97.5317537356016	-0.583277053563218	76.9496716555417
ANKRD45_cg04092747	Methylomic	-0.310364771116588	94.1998818709793	-1.90382063938162	23.2254664943861	-0.144038367004401	98.6181976327143	-0.654277645119513	71.707534937068
GCET2_cg22256853	Methylomic	-0.310361943671167	94.2007300102954	0.852551547485986	66.2235981295493	-0.620978402299925	77.4608356666494	1.56270946898491	31.5556117338934
GPR75_ENSG00000119737	Transcriptomic	-0.310337168145061	94.2015780819064	1.3846473632253	40.1537121485066	-1.21806133136486	44.3545296028709	0.900827057901081	54.5264033579253
COL4A2_cg11747695	Methylomic	0.310243397429666	94.2024258972662	0.70878726018454	73.9430641660054	0.399502853233221	88.9921035122339	0.0758175763312875	99.6080174819865
NCLN_ENSG00000125912	Transcriptomic	0.310214642984115	94.2032736340474	0.741609751277829	72.06724756768	-0.801092660326344	67.2334307741097	0.666014669006358	70.9774167037377
DGKD_cg18206886	Methylomic	-0.310205721915777	94.2041213464497	0.636467485457956	77.653298893971	-1.48982047387153	31.3904108685558	0.0743053019453509	99.6211536746601
SERPINA1_cg16110645	Methylomic	-0.31013728046975	94.2049688718191	-0.0476378692635882	99.7902614504498	-0.835502352338728	65.3430263746957	-0.0671686842600876	99.6928467931826
CCAR2_ENSG00000158941	Transcriptomic	0.310131629777474	94.2058163817467	-0.092235095927612	99.3296542137301	-0.213406530852467	97.0001777889472	0.349453268888807	91.6039457731324
ATF2_ENSG00000115966	Transcriptomic	0.310112091862541	94.2066638382821	0.0216892665876468	99.9269217835129	-0.307489496943033	93.9228389713142	0.411696732763617	88.6408191968952
CKAP2_ENSG00000136108	Transcriptomic	0.310110578362088	94.2075112906815	-0.431131562714705	88.1687063104784	0.0934494088640071	99.3985866164085	0.127392125098271	98.8835516494909
KLHL25_ENSG00000183655	Transcriptomic	0.310071984100548	94.2083586376128	-0.825100689918726	67.6526266107956	0.502195545061976	83.9247366861321	-0.201579962548347	97.1551215730425
APBA2_cg22142254	Methylomic	-0.310016002486393	94.2092058315607	-0.199272479106122	97.070257356334	-0.0289002463415413	99.9463015506808	0.0369054295577325	99.9026685457509
RASL10B_cg24149295	Methylomic	0.309991474201024	94.2100529584791	0.832702128053369	67.2085494098897	-0.214488523227695	96.9751362043567	-1.10831754685596	45.573352471853
LEPR_cg27502791	Methylomic	-0.309970547524131	94.2109000282103	0.870550007939647	65.2464018300423	-1.70339314639853	25.5389393303912	-2.44326906996187	15.1281635283312
OSBPL6_cg22869011	Methylomic	0.309967235871195	94.2117470888916	1.30431503419766	43.6162351789448	0.389511156493956	89.5532440715372	-0.190774064414836	97.4397082245407
RAB3IP_cg23907053	Methylomic	0.30994036434792	94.21259407614	-0.328172845674392	92.7142879588921	-1.40021245717447	35.8817025175608	-0.548830620846424	79.1749237822934
IL15RA_cg24348573	Methylomic	-0.30993020786389	94.2134410356333	-1.45972774820163	37.1497432341173	-1.43948736680116	33.5226339843409	0.965904618843529	51.0768280746095
AOAH-IT1_cg01135584	Methylomic	0.309921543489852	94.214287971449	0.225817222180617	96.3039652482645	0.23244843676822	96.4288400502834	-0.529941571478586	80.3335252439834
ZNF408_ENSG00000175213	Transcriptomic	0.309912493257401	94.2151348825329	-0.0335373818893479	99.8773671107642	-0.262513591272816	95.4754930407815	0.382405275181584	90.1111215950196
KIF15_ENSG00000163808	Transcriptomic	0.309909844631609	94.2159817863787	0.563154436313807	81.6203231313706	-0.694564440828676	73.2486020485645	0.624885264639037	74.2038363616583
NKG7_cg04264075	Methylomic	0.309852799874085	94.2168285343358	0.197348966569998	97.1222255234756	0.0345987115553296	99.9229221966258	-0.199690525295114	97.2032850140859
ITK_cg22411854	Methylomic	0.309691419649569	94.2176748412824	0.39501281561707	89.8229516916307	0.84436929389719	64.8273359974073	-0.246120392516683	95.7464892742348
ANO8_ENSG00000074855	Transcriptomic	0.309686316667041	94.2185211342838	0.127925307333014	98.7512166739996	-0.391319818614278	89.3805464981263	0.464415696819002	84.2411447027273
SEC14L1_ENSG00000129657	Transcriptomic	-0.30968443667715	94.2193674221477	0.608536532898962	79.1697944742328	-0.84362082916542	64.8827647128828	0.841198205423559	58.4957563813518
DLD_cg10417034	Methylomic	0.309670936857932	94.22021367312	0.0316302326565554	99.8876907714362	-0.260491181066015	95.5501543871737	-0.542453376444264	79.5517026508122
C15orf40_ENSG00000169609	Transcriptomic	-0.309628253705804	94.2210598074503	0.391155709179287	89.9837187157895	-0.704364559219266	72.6574019827772	0.776582312259707	62.8034177655814
PGAP3_ENSG00000161395	Transcriptomic	0.309615354134458	94.2219059065294	0.881638092837463	64.6536291189731	-0.878004023416673	62.8955775178638	0.689057698339262	69.3503471966412
THY1_cg10601287	Methylomic	0.309594444746699	94.2227519484685	0.434920177522208	87.9753669151497	-0.147577215143384	98.5474361065226	-0.0137531410412852	99.9853936649301
GOLM1_cg14516796	Methylomic	-0.309584957352807	94.223597964481	-2.1467824462197	18.251756887982	1.08695533854197	51.0618128499945	2.09635858644581	19.5361002763069
BAIAP3_ENSG00000007516	Transcriptomic	0.30952812147201	94.2244438251757	0.186737641789514	97.4113576611264	-0.436045572445302	87.2170737530703	0.49128261068291	82.6936366125408
ZNF528_ENSG00000167555	Transcriptomic	0.309510842341843	94.2252896386509	0.673544327217516	75.7747028096522	-0.761827949253467	69.4916905937606	0.65226718447213	71.8411328636456
ZNF17_ENSG00000186272	Transcriptomic	0.309486397016351	94.2261353853233	0.0111189791759291	99.9910196919842	-0.299158217555383	94.2294027437247	0.406511976496308	88.9305940075946
PLK2_cg17218811	Methylomic	-0.309473953140597	94.2269810979899	1.81591803062744	25.3957771910637	-2.044987450539	18.6259391161801	-1.7878404096789	25.6092534666495
RNF103_ENSG00000239305	Transcriptomic	0.309441691423438	94.2278267224935	-0.0967235187166938	99.2640217267965	-0.209839693688097	97.0938322206668	0.347237835936962	91.7123616142234
DIP2A_cg02832997	Methylomic	0.309430193909656	94.2286723155773	0.708415496526675	73.9553059939254	0.604438872064116	78.3901394315475	0.240026559842099	95.9503199206667
AVPI1_ENSG00000119986	Transcriptomic	-0.309415354642142	94.2295178681093	-0.330070496742305	92.6384689150933	-0.123911730952971	98.958447884615	0.39908813950676	89.2768751690035
OR51B6_ENSG00000176239	Transcriptomic	-0.309371417265367	94.2303633005716	2.75190378853038	9.38913769680884	-1.48131070769226	31.6406580924369	0.444528849173585	86.7880613494533
CNGB1_ENSG00000070729	Transcriptomic	-0.309371417265367	94.231208733034	2.75190378853038	9.39706204259307	-1.48131070769226	31.6448878161693	0.444528849173585	86.7893789976744
MIR411_hsa.miR.411.001610	miRnomic	0.309354218843892	94.2320541184976	-0.770442636703765	70.5326131917966	-0.196016636650608	97.4639097556119	-0.0304522696556812	99.9337731000487
JAK2_ENSG00000096968	Transcriptomic	-0.309311244156465	94.2328993865223	-0.559059429918765	81.8513936222902	0.100335637952736	99.3148936066369	0.224627601553082	96.4790497388832
GTF3A_cg22180069	Methylomic	0.309296332714999	94.233744613798	0.711786089720185	73.6363263422717	0.868202465918891	63.4288807048275	-0.15886694253224	98.235965049286
STAB1_cg13311890	Methylomic	0.309279346458921	94.2345897946546	-0.189040136790677	97.3518465929759	-0.483377853903943	84.8669811854942	0.159714936815178	98.2137785755643
SLC16A8_ENSG00000100156	Transcriptomic	0.309157795429454	94.2354346433434	1.47321760395663	36.7316418269629	-1.13857811835223	48.4482173637507	0.696221168692672	68.8391764804375
LTB_cg13335388	Methylomic	0.309146240688612	94.2362794604562	0.884007477666299	64.5697464887324	-0.89402906082438	62.0099204450739	-0.146630303485864	98.5110953374046
DDC_cg15600279	Methylomic	0.309142053479363	94.2371242661264	0.850457498209606	66.297141462942	0.441518013635369	86.9677858174804	-0.0656572649761292	99.705646471415
SND1_ENSG00000197157	Transcriptomic	0.309129979125682	94.2379690388005	0.231085055818613	96.1302645576392	-0.469087227963832	85.5847232023053	0.510621492032766	81.4970473686278
KCNJ5_cg19469189	Methylomic	0.309126491737772	94.2388138019444	2.29378109903541	14.9108601040165	-0.688931293602349	73.5963932996918	-0.324391049296367	92.7381596266705
FOXP4_ENSG00000137166	Transcriptomic	-0.309124579100647	94.2396585598617	0.423071862988446	88.5562939179148	-0.725767878309354	71.5245487519392	0.787370221980799	62.0848373833024
TTC14_ENSG00000163728	Transcriptomic	-0.309104490821913	94.2405032628828	-0.256033237459402	95.3089581315022	-0.192182107622402	97.5642474818522	0.449718606070121	86.4726670348973
SLC35B4_ENSG00000205060	Transcriptomic	0.309093253807882	94.241347935196	-0.679437329920501	75.4689183973894	0.344128550979483	91.5527363467	-0.0704609923162426	99.6616354457003
KRT85_cg06132342	Methylomic	0.309079159006414	94.2421925689918	-1.19619465341238	49.5519715795154	-0.891983674248601	62.150153034181	0.132935339680388	98.7856084022736
B3GAT1_cg17092005	Methylomic	0.309065777203659	94.2430371662186	0.775382943811765	70.3033704711516	0.395790685948121	89.1726675461359	-1.68274415413449	28.5790345416467
FOLR2_cg26301974	Methylomic	0.309054942260138	94.2438817338362	-0.500683383132179	84.7262509772419	-0.452590119964255	86.4174354600914	1.11640652994641	45.2602727362094
FER1L6_cg17073367	Methylomic	-0.309045174280058	94.2447262747605	-1.05429663246764	56.1177473081912	-0.563268320028578	80.7667676678702	0.436276485746454	87.2566507824862
TBX21_cg09775582	Methylomic	-0.309034900508911	94.2455707876092	1.57070836963682	33.0530305759109	1.74652399959764	24.5097472979228	1.06396681731051	47.2735636067736
SCG5_cg11397301	Methylomic	-0.309005115206004	94.2464152190624	-0.0947375282627602	99.2960059906253	0.816877610603021	66.3830891444817	-0.0363589471809037	99.9050560256828
CCDC152_cg18050233	Methylomic	0.309002213640572	94.2472596425863	0.519858531981007	83.7814759368792	0.337343062227325	91.8281225993798	-1.46035159056944	34.2334706941851
SEMA4A_cg11398659	Methylomic	0.308991206028628	94.2481040360292	-0.620874582858591	78.5329192172118	-1.56067041313377	29.3031054571454	0.142981160925816	98.5900788037029
COL9A2_cg14163334	Methylomic	-0.308952904591706	94.2489483248042	-0.581578899199029	80.675899867733	-0.649857607477396	75.7975784060741	2.82301910503799	10.9330789163364
MIR499_mmu.miR.499.001352	miRnomic	0.308889212263197	94.2497924395244	-0.242393849847579	95.7928092190008	-0.464688474096988	85.791422189753	-0.689296897220266	69.3217485772209
GPM6A_cg01618829	Methylomic	0.308844847956881	94.2506364330084	-1.18434555499757	50.0761772311077	0.499335219570851	84.0677148340783	0.882839470142383	55.7051493518152
CXCR2_cg20010551	Methylomic	-0.308816021699653	94.2514803477176	-0.39968535042267	89.610131062156	-1.109879719011	49.8602710742333	0.974242582595222	50.6828357303243
FRAS1_ENSG00000138759	Transcriptomic	0.308797559389916	94.2523242119741	-1.98646852668504	21.4068606698482	2.03685140419533	18.8239758422865	-1.61853930119229	30.0135644766232
SPEN_ENSG00000065526	Transcriptomic	-0.308795232229437	94.2531680698711	0.39386335953868	89.8808782137476	-0.706132692691405	72.5647805682735	0.777393543480974	62.7504416550397
NPPC_cg07935340	Methylomic	0.308778370614162	94.2540118816896	0.504821089555262	84.5090091203956	-1.08795512956899	50.9997120257887	-0.400116757466052	89.2401567076208
DROSHA_ENSG00000113360	Transcriptomic	0.308759458162614	94.2548556418253	-0.267664478361146	94.9241625505645	-0.0601188235717441	99.7495908142817	0.242180656523924	95.874572554195
TBK1_ENSG00000183735	Transcriptomic	0.308750388625811	94.2556993771762	0.351271950859297	91.7210218111475	-0.555094766717285	81.2028950188624	0.558102560454073	78.5466241313189
RNF6_cg16202484	Methylomic	0.308686208843574	94.2565429371404	0.180329261563269	97.5894685935352	0.0162082477697382	99.9823787945107	0.426349777902962	87.8217485091218
MTHFD1_cg18637380	Methylomic	-0.30862379857814	94.2573863265533	-0.38878942185829	90.0892918872024	1.09166608889063	50.8223523352234	0.297444216208661	93.8584552636906
PLAU_cg26457761	Methylomic	0.308591327545329	94.2582296272312	0.488123596282636	85.3026990389454	0.404265160713373	88.729256592812	-0.732799878798412	65.9946468437038
IKZF2_ENSG00000030419	Transcriptomic	-0.30856774852505	94.2590728634738	-0.200012211054651	97.0489878147916	-0.242466375155678	96.1264465944602	0.486139930194557	83.0064961728131
C20orf103_cg12650655	Methylomic	0.308553642662087	94.2599160611687	0.446071236664721	87.3062925860247	0.421390954433952	87.9138729148112	0.145905946571648	98.5262719987965
ZNF485_ENSG00000198298	Transcriptomic	0.308539668085528	94.2607592206746	0.999899310589005	58.7289314180178	-0.938496107946095	59.529803679901	0.702331819345635	68.4413482773661
ZNF804A_cg24166893	Methylomic	0.308531044682273	94.261602356615	-0.0725949265620018	99.5707306653022	-0.875380986288075	63.0057326751452	-0.194156753484162	97.3569627725634
SC5D_ENSG00000109929	Transcriptomic	0.308519728863656	94.2624454616322	-0.042529952043952	99.8263075428037	-0.255544275262755	95.7130109214358	0.378213131641738	90.3071984240644
CD72_cg13918628	Methylomic	-0.308475260567558	94.263288445129	0.305262141448912	93.5841388760846	-0.217890271374524	96.8782566276446	0.638065219717549	73.3392378761721
ICAM4_cg09258150	Methylomic	-0.308472044618186	94.2641314198374	-1.79438979511574	25.94636214886	-1.47621800195127	31.9997214045721	0.893767697011659	54.9811432457222
MIR103_hsa.miR.103.000439	miRnomic	0.308469348561521	94.2649743871782	-0.459827941891793	86.6254482386265	-0.24861570962148	95.9317509473609	-0.315142843989117	93.1279245200955
TESC_cg19426678	Methylomic	0.308436400803109	94.2658172644812	-0.0342800231498982	99.8733659482592	-0.024415879159516	99.9628526041702	-0.778571258524286	62.6604995912703
ZNF91_ENSG00000167232	Transcriptomic	0.308433665724285	94.26666013431	0.578224355653148	80.8495356747177	-0.704424364715341	72.6513681239232	0.629662049330355	73.8803167842601
LOC113230_cg07273675	Methylomic	0.308401133277783	94.267502915236	1.05729955956904	55.9535738006705	-0.0814229977026937	99.5415181535749	0.0161592343303041	99.9809056226412
DGCR8_ENSG00000128191	Transcriptomic	0.30834303915173	94.2683455374056	-0.100132476658323	99.211029111823	-0.207317650530499	97.1646848210004	0.345851637862918	91.7811880812313
CHCHD3_cg08734988	Methylomic	0.308339857571296	94.2691881508809	1.82822260349426	25.1595020311791	-0.0270081991779879	99.9540332439009	-0.98316081120625	50.3374416493116
SNX22_cg05366459	Methylomic	0.308234875170327	94.2700304774662	0.274226455904954	94.6885060057925	0.228578490130031	96.5657284513728	-0.567406785451843	77.9894777929669
ARL10_ENSG00000175414	Transcriptomic	0.308233631414469	94.2708728006527	0.0163141474522864	99.9416455880853	-0.303775495540105	94.0598008324266	0.409884684675679	88.7369909557501
APOBEC2_cg24654907	Methylomic	-0.308211984390126	94.2717150646834	-1.04663590676758	56.510832703424	-0.323789803449327	92.3322573386557	1.1595290514288	43.680913622007
HRASLS_ENSG00000127252	Transcriptomic	-0.308207810599237	94.2725573173083	-1.29253385997505	44.1736558212679	0.95380964677248	58.7519987066122	-0.517330595217339	81.0843615467251
AIDA_cg15559578	Methylomic	-0.308197501826177	94.2733995417619	-1.13049886082227	52.4842767950991	-0.0418561148738755	99.8840665412922	1.72453071291008	27.564169859808
PAQR5_cg19163210	Methylomic	-0.308173047660819	94.2742416993886	0.335507829219908	92.4487493380258	0.210760704716965	97.0698136925866	-0.22602318430711	96.4289662794613
RNF6_cg06067032	Methylomic	-0.30815299654024	94.2750838022207	1.79043046987919	26.0341046133627	1.49594643811875	31.1346817265532	-0.378291582768133	90.3015924366299
SLC25A36_ENSG00000114120	Transcriptomic	0.30807849761808	94.2759257014664	-0.562325490723543	81.665692430789	0.22259801599578	96.7506191498869	0.027442428143895	99.9468066950351
PTPRH_ENSG00000080031	Transcriptomic	0.308067146364686	94.2767675696921	0.600435503981085	79.6850234988179	-0.71825216967555	71.9140773355655	0.635599471601333	73.5110026196568
RAB37_cg05100739	Methylomic	0.308003995905694	94.2776092653439	1.48104524453067	36.4679408842241	0.369259940400724	90.4835092011497	-1.40564704893707	35.7364904431952
THBS1_cg22222560	Methylomic	0.307963440409925	94.2784508501679	1.12361614629087	52.8704511201708	0.75941934025053	69.6415693772501	-1.43119103265152	35.009512103757
NOL8_ENSG00000198000	Transcriptomic	-0.30796266938957	94.2792924328849	0.208191111265866	96.810912270406	-0.574547171787854	80.1755872000781	0.704690845603408	68.2745207673929
MIR26b_hsa.miR.26b.002444	miRnomic	0.307939858390582	94.2801339532653	-0.743177313644913	71.9881513991468	-0.557645296472791	81.0900729530535	-0.194905827936468	97.3431243936426
ZNF551_ENSG00000204519	Transcriptomic	0.307923501412641	94.2809754289463	0.515629983434992	84.008085704312	-0.665097124860407	74.9509914112661	0.612538624120979	75.0312772164607
SLC7A7_cg26453484	Methylomic	-0.307905476356375	94.2818168553695	-1.14950047999579	51.6605335303578	-0.180281362103916	97.8348419072568	-0.0513979971970049	99.81821784444
IL15RA_cg00295308	Methylomic	-0.307904289260969	94.2826582785486	-0.663986647106713	76.2253637008166	-0.0107271512971901	99.9921190103199	0.0551632544398383	99.7919785900281
ADGRG1_cg07223612	Methylomic	-0.307897253022746	94.2834996824996	-1.19728399038429	49.4899359773586	-0.352392978848679	91.1801940128571	1.2898873547196	39.1005946193152
IFNGR2_ENSG00000159128	Transcriptomic	0.307894767835868	94.2843410796591	0.202373506347867	96.9835717699199	-0.44826089841646	86.6501799832122	0.498981070681647	82.2286830971243
RHOBTB1_cg14391029	Methylomic	-0.307888857020695	94.2851824606659	0.113812765057365	98.9925595504251	2.86752715773907	8.96043831355654	-0.474589464066819	83.7210365101196
NPAS3_cg05326274	Methylomic	-0.307863172592826	94.2860237714838	-0.313104217322333	93.2778311631784	-0.0754758180037963	99.6104821655137	0.147878345434751	98.4818368285396
ZNF490_ENSG00000188033	Transcriptomic	0.307830547259846	94.286864993145	0.275728124442454	94.631507207387	-0.501975178017673	83.9319040259722	0.529633793916928	80.3492290532261
P4HB_cg16452329	Methylomic	0.30777736860097	94.2877060694826	1.15061571041163	51.594289281826	-0.212033451199406	97.0354187797233	0.208343616211889	96.9539988235586
FGR_cg10663751	Methylomic	0.307742640664465	94.2885470509178	-0.73742559676841	72.2738366268626	-1.13778472043657	48.4839629875148	-0.344990208264345	91.8170184662915
C3orf17_ENSG00000163608	Transcriptomic	0.307741308062706	94.2893880287112	0.0849579118993347	99.4217118783461	-0.358578822545297	90.9427542847278	0.444840722406701	86.7696099198626
LRRC46_ENSG00000141294	Transcriptomic	-0.307730186547324	94.2902289761125	0.185299306216743	97.4531459404213	-0.557482928330209	81.0996247539295	0.694563014302512	68.9710955115268
PTPRCAP_cg09127129	Methylomic	0.30772453206364	94.2910699080615	0.573324415152788	81.1097973249665	-0.299854432061541	94.2028905346201	-0.245201104814918	95.7748827338319
GRXCR2_cg25880309	Methylomic	-0.307717332526347	94.291910820336	2.47160640374212	12.501721547687	-2.05404579098232	18.444500591294	2.03820542443297	20.497974007199
ASPG_cg23794278	Methylomic	0.30762900325881	94.2927514912293	0.777308292077226	70.218418178809	0.591148918163267	79.1150379588964	-1.33929132414783	37.6668362973095
MYOZ1_ENSG00000177791	Transcriptomic	-0.307617453695432	94.2935921305607	-1.10927489426979	53.5229583366676	0.721136043904663	71.7455578338232	-0.305733146923013	93.5097701516309
RHEB_cg22589161	Methylomic	-0.307616278331993	94.2944327666801	-0.54277835209264	82.6565944924933	-1.23856588868261	43.4012749769002	-1.21256818320834	41.7712953352136
IZUMO4_ENSG00000099840	Transcriptomic	0.307613979104177	94.2952733965163	0.109597745670539	99.0574702721621	-0.377841785697383	90.0879215256308	0.456820048852809	86.0696118261696
ST3GAL6_ENSG00000064225	Transcriptomic	0.307607512329516	94.2961140086804	0.0133507547056662	99.9867002433065	-0.301588383184691	94.1462364344035	0.408664763030723	88.8049392307493
PCDHGB4_ENSG00000253953	Transcriptomic	-0.307606721601314	94.2969546186837	1.10567382707023	53.6920054377981	-1.10435239410805	50.151148299952	0.908524312090776	54.0276851789242
MAFF_cg01403010	Methylomic	-0.307543304339872	94.297795055384	-0.402032862458413	89.5166500974196	-2.27674547503802	14.6353937266809	0.529936831531305	80.3350960538975
TRERF1_cg04081209	Methylomic	-0.30753406657926	94.2986354668398	-0.370645198613504	90.8852587313083	-0.624875863117109	77.2705019851965	-0.338400096544931	92.0965594180282
SGMS2_cg05573761	Methylomic	0.307533301785558	94.2994758762057	1.03221519972013	57.1962207503792	0.837404775748174	65.2212220654408	0.069092211067956	99.6756918414118
C3orf52_cg21572731	Methylomic	-0.307515634225142	94.3003162372906	-0.39094771642756	89.9904745612254	-0.31445607903747	93.6192627962819	-0.159502619445513	98.2166163296783
MS4A14_cg03337469	Methylomic	-0.307513303201437	94.3011565920055	-0.526344168564169	83.4471151154118	-0.832658745121683	65.4930559049679	-0.795667448009521	61.4933975595254
MMS19_ENSG00000155229	Transcriptomic	0.307513182267218	94.3019969463899	-0.156651604312152	98.1623976149566	-0.159089804324383	98.3235634201279	0.312900688971915	93.2135166914718
RER1_ENSG00000157916	Transcriptomic	0.307489092385015	94.3028372349428	-0.316840240445034	93.1536327855871	-0.0154939915153478	99.9839641311611	0.209906732307876	96.9174535263262
