## Supplementary material for "Exploring global and specific pathogenic mechanisms in Chronic Chagas Cardiomyopathy through multi-omics integration": Supplementary table 7.txt (part 7 of 9)

Features	Omic	Factor1	Cumulative_Percent_Factor1	Factor2	Cumulative_Percent_Factor2	Factor3	Cumulative_Percent_Factor3	Factor4	Cumulative_Percent_Factor4
HIF1A_cg04509825	Methylomic	-0.307486323760398	94.3036775159298	0.697000762090687	74.5157296671883	0.937609505126318	59.5914044519029	-0.105948372788606	99.2298439211449
MYH11_cg18390724	Methylomic	-0.307479136437305	94.3045177772757	-0.282018360134283	94.3777604642903	-0.456677341163121	86.220137991298	1.45705849404416	34.3285721663987
C18orf54_cg08629796	Methylomic	0.307469436052731	94.3053580121129	2.21697480043041	16.131525557814	-2.36303252360325	13.6738745751214	-2.92725424195842	10.345595551776
PHB2_cg20595394	Methylomic	0.307462917819776	94.3061982291375	-0.15612315167425	98.1736535297256	0.880153279837499	62.7776065282577	0.361982843397159	91.0284230391069
CD53_cg03043417	Methylomic	0.307449902937419	94.3070384105958	-0.606996502946265	79.2590365607729	-1.61801432137308	27.6332891488786	-0.529780552827481	80.3445189147132
KCNIP4_cg11793663	Methylomic	0.307407361754789	94.3078784758	-0.126621996479612	98.7765076779287	-0.203447197559295	97.2814246240619	1.09218372006892	46.2321540859226
CACTIN_ENSG00000105298	Transcriptomic	0.307403648404919	94.3087185308565	-0.157378275864865	98.1447652351401	-0.158495714147632	98.3362544735869	0.312518345475782	93.228348031353
SOCS3_cg22749855	Methylomic	0.307369050948514	94.3095584913671	0.290737838880323	94.0776194823277	0.205456549544564	97.2218535030045	-1.06421919479065	47.2609474976264
GSTA4_cg27276555	Methylomic	-0.307351059634807	94.310398402712	0.652503997020548	76.8014966069971	0.663159161971467	75.0590572977056	-0.301528854097435	93.6816752787153
LAIR1_cg10132694	Methylomic	0.307273845896977	94.3112381030517	-0.749514678311424	71.6658108207741	-0.939835473276483	59.4332713020258	-0.0983729712892269	99.3433047481992
SPIB_cg22745102	Methylomic	-0.307247717583852	94.3120777319894	-0.83137515319425	67.3019809569634	-0.584303683495971	79.5009295571573	-0.549167188985008	79.1505136637468
CBY1_ENSG00000100211	Transcriptomic	0.307151249272627	94.3129170973041	0.151672541743417	98.2782957141737	-0.41033322731466	88.4420190182954	0.476745407024487	83.6026247640281
FBXL16_cg07644125	Methylomic	-0.307132375077524	94.3137564110404	-0.118439768981718	98.9263122543645	-0.0147032125220446	99.9858128063585	1.20109856618483	42.182790093971
DOCK3_ENSG00000088538	Transcriptomic	0.307097829586199	94.3145956303728	0.520676979457778	83.7425275133802	-0.668589018262508	74.770160954518	0.614425242222677	74.9258046352109
SLC25A34_cg26923754	Methylomic	-0.30707943062243	94.3154347994256	0.352531895115784	91.6632658527478	0.275980011882406	95.0242366903579	0.326829282625252	92.6377742867026
PTGES_ENSG00000148344	Transcriptomic	0.307037828465984	94.3162738547904	1.04106590287792	56.7723350006095	-0.958910607235894	58.451686145237	0.706134458738733	68.1887923208321
AMZ2_ENSG00000196704	Transcriptomic	0.307031762998261	94.3171128935798	-0.297557328400665	93.8515739243969	-0.0334173516036682	99.9272910868777	0.223207344011345	96.519537200623
IL1B_cg14117934	Methylomic	-0.307006132877016	94.3179518623287	1.6966138820183	29.3447245736098	0.489388460414882	84.5504495404545	-0.535042555538024	79.9973436474078
NR2C1_ENSG00000120798	Transcriptomic	0.306981817483326	94.3187907646299	0.161117969622133	98.0557467688187	-0.417565026710119	88.0814828378475	0.481138500959954	83.3031614898436
DHFR_ENSG00000228716	Transcriptomic	0.306918319259793	94.3196294934068	-1.39678362354155	39.6772823115111	1.19561266541173	45.4363735441261	-0.814678133193997	60.1782805244294
ARHGAP9_cg16616937	Methylomic	-0.306906805366888	94.3204681907192	-1.3999046882029	39.5363520153638	0.219184288341851	96.842066666509	0.898402797924401	54.6730653481816
IL17A_cg14139082	Methylomic	0.306873233572883	94.3213067962884	0.553470837596663	82.1829789601317	0.666327988129664	74.8673510217021	0.0100890364080911	99.9913405989173
CASP8_cg00215011	Methylomic	0.306846254131844	94.3221453281299	-1.43654040654593	38.0379078094998	-0.937332530613053	59.6208501145397	1.29553239593829	38.9702752965053
MYH1_cg14833286	Methylomic	-0.306818420718045	94.3229837839097	-0.0119152588502535	99.9894894675237	-0.403271956466809	88.7949629714688	1.89520802982412	22.9656604337938
LCN15_cg12768613	Methylomic	-0.306815809108153	94.3238222325528	-1.26203428965969	46.4981728467713	1.2855254239786	41.1882182233978	1.39164614134619	36.1179416746823
ARTN_ENSG00000117407	Transcriptomic	0.306813222705639	94.3246606741278	5.14890913655461	0.600920204880217	-1.06170819192704	52.3161459815122	-1.67236335184248	28.8624315069228
SERTAD1_ENSG00000197019	Transcriptomic	0.306804302225699	94.3254990913255	0.190156211993794	97.3158060211556	-0.439499112903156	87.0646106422645	0.494205723685725	82.4965207086422
TMEM171_cg15518950	Methylomic	0.306751890838867	94.3263373652963	-0.260479691602895	95.1698366004678	-1.05218287583605	52.7869092047882	0.151392000743594	98.4077630536732
ZFHX4_cg16381436	Methylomic	0.306742199823646	94.3271756127841	0.603127879634598	79.515151024201	0.267503196057426	95.3067587267718	-0.649184351080624	72.0513754764813
TREM2_cg06830434	Methylomic	-0.30671423690853	94.3280137838564	0.250798628490729	95.5097346005098	0.844020933446077	64.8586712176231	-0.170724388080737	97.952974285181
ACBD6_ENSG00000135847	Transcriptomic	0.306699446455708	94.3288519145103	0.267744644194601	94.9218499317276	-0.496587263497807	84.2013586323315	0.527006493698343	80.504217435632
ANKRD11_ENSG00000167522	Transcriptomic	-0.306686650917098	94.3296900101972	0.382289358110654	90.3737400925973	-0.698116299920145	73.0497697791874	0.773020723369448	63.0951150663226
SLC37A1_ENSG00000160190	Transcriptomic	0.306655875988134	94.3305280217842	0.417418209163232	88.8274125982555	-0.600993989817731	78.565668345034	0.582381711012631	77.0135967260183
C1QTNF1_cg23107969	Methylomic	-0.306642385261156	94.3313659965045	-0.257268523606324	95.2734869939699	1.98563327454935	19.6741372941049	0.0789139064912817	99.5750356419611
COLEC11_cg09726829	Methylomic	-0.306563022537397	94.3322037543468	0.396724066215504	89.7420101525007	0.699449731710065	72.9599961709836	-0.104452121244562	99.2494744937023
USP6NL_ENSG00000148429	Transcriptomic	0.306554620514674	94.3330414892286	-0.063614638149127	99.652618653757	-0.238660182512596	96.2418057289133	0.367549095611019	90.7571918618917
TFPI2_cg23686014	Methylomic	0.306528565817726	94.3338791529097	-0.215230329024538	96.6175300238915	5.0610063428122e-05	99.9999997549408	-0.702632541503226	68.418444775468
VHL_ENSG00000134086	Transcriptomic	-0.306507828545444	94.3347167599211	0.159729090691062	98.0927210954783	-0.538133340654902	82.0944654652197	0.682806172088441	69.7734227074673
AP1S3_cg17569486	Methylomic	-0.306503149761844	94.3355543541466	0.157132909688013	98.1520086065747	-0.147480397523803	98.5495424049367	0.252859918535076	95.5098464576471
ZNF646_ENSG00000167395	Transcriptomic	0.306413555392947	94.3363917035337	-0.0392047331888392	99.8480760641756	-0.25899831632465	95.6072625462316	0.381142941522459	90.1620422874805
KIAA2018_ENSG00000176542	Transcriptomic	0.306407111550111	94.3372290353115	-0.0733334069951362	99.5631646570505	-0.230570948516038	96.4916417369232	0.362164045186472	91.0112513246796
S100A7A_cg23147429	Methylomic	0.306391186503957	94.3380663235702	0.228558847788083	96.2176141200872	-0.402979512361858	88.8110768603082	0.276599094528248	94.6646834684908
APC_cg20311501	Methylomic	-0.306354093745994	94.338903510464	-0.397378779910704	89.7145698428175	1.24634372620134	43.0641987997748	-0.862217829392507	57.1250917700195
TTC24_cg17478282	Methylomic	0.306330169800104	94.3397406319798	-0.273532361151938	94.7200456124497	0.48462015228738	84.7854564946459	0.293279963931342	94.0370882237774
KCNN2_cg25243496	Methylomic	-0.306321502581219	94.3405777298103	-0.27399039444919	94.6971877952312	-0.313838093086576	93.64527408533	-0.473554991179976	83.7716132333805
MPO_cg12003394	Methylomic	-0.306296465659935	94.3414147592213	0.420645682219788	88.6741336101714	-0.579817405793938	79.7768289007394	0.418893666078157	88.2615531200371
FANCA_cg07696178	Methylomic	-0.30628437887035	94.3422517556022	1.16697678407621	50.7700290442311	-0.792256790142423	67.6998075568586	-0.653858704122789	71.7269193017808
NTN1_cg13148126	Methylomic	-0.306268860295864	94.3430887095749	0.493094404468802	85.0710884005908	1.08582861609419	51.1176481582123	-0.687060202715534	69.5074226010981
BAHD1_ENSG00000140320	Transcriptomic	0.306253479788262	94.3439256215166	-0.104697580497515	99.1367390198332	-0.204139041811857	97.2633866226473	0.344309166937103	91.8435807042784
SLC5A2_cg18998363	Methylomic	-0.306217102936176	94.3447624340498	-0.107479412349787	99.0906159619513	-0.356028510063581	91.0325231572024	1.26129538654182	40.1401573351175
SLC18A1_cg14786258	Methylomic	0.306146925436569	94.3455990548059	0.274735220593693	94.6687496428818	0.793648862531027	67.6522633879686	-1.38974408644385	36.1591624913087
ETS2_ENSG00000157557	Transcriptomic	0.306133867388858	94.3464356398777	0.344843114562284	92.0307674954825	-0.551468524540072	81.3893443503858	0.557089402595635	78.6077866432105
SEL1L3_cg07364295	Methylomic	-0.30606899659665	94.3472720476743	0.672455770262606	75.8309008890161	0.508365332753763	83.6059337651934	0.327229765213759	92.6222645689261
SEMA6B_cg14402591	Methylomic	-0.306033016814081	94.3481083571474	-1.41752379985031	38.8144840032877	-0.639287749711356	76.4360924093613	-0.0497873742890755	99.828114842576
ANK3_ENSG00000151150	Transcriptomic	0.306019804491114	94.3489446305147	0.432589274311494	88.1077591147068	-0.611366692435478	78.0188408897359	0.587749759529694	76.6459099074231
MET_cg25299676	Methylomic	0.305989516585773	94.3497808211129	-0.185869087831914	97.4371151635465	-0.23001421607812	96.5139998812842	-1.36354102550821	36.9096781628274
PPIL1_cg26222229	Methylomic	0.305935277117509	94.3506168634886	1.07118769208765	55.2549390452088	0.137006916312767	98.74850114409	0.0210707513804119	99.9682175213041
ITPR1_ENSG00000150995	Transcriptomic	-0.305927286462756	94.3514528840279	-0.381933335842784	90.3913472772979	-0.0746487557354307	99.6194819387785	0.361507222450689	91.050939177864
GFAP_cg21601845	Methylomic	-0.305919595243955	94.3522888835491	0.63431609063209	77.7703961617262	0.731183307597585	71.2332123458421	-0.849339828479017	57.9720277739832
ZNF385B_cg13490979	Methylomic	0.305914297904158	94.353124868594	0.842936869286223	66.7067492968599	1.20477769945357	45.0012375698072	0.90065092589466	54.542422858067
ARAP2_cg03609454	Methylomic	0.305904606888937	94.3539608271559	-0.719394785199979	73.222133809474	0.76080513997495	69.5655990266046	0.00505307548252062	99.9982760122653
WFDC2_cg26086948	Methylomic	-0.305889399853544	94.3547967441609	-0.527796267541957	83.3924769672587	1.61454151019319	27.7625079669516	0.646673230571185	72.7488698660919
TRAF3_cg19414123	Methylomic	0.305864288812248	94.3556325925438	-0.583001662843932	80.6071541657413	-0.277731955800622	94.9610073421773	0.827972730407901	59.2898037794522
C16orf47_cg11337369	Methylomic	-0.305863240587513	94.3564684380622	-1.59970279695149	32.2274051108552	0.788515537446985	67.8780979918802	0.577300800359252	77.3263816709758
NCK2_cg18922196	Methylomic	0.305824488740828	94.3573041776818	0.0854048279403074	99.41803162088	0.517344373162366	83.1944833346669	0.895734549506414	54.8326270445748
NIPSNAP3B_cg01308664	Methylomic	-0.305796072571103	94.3581398396473	-1.10014830609026	53.9270066403629	-0.565695003344066	80.6313537520933	0.926548509020193	52.8798685794968
TUBA3D_ENSG00000075886	Transcriptomic	0.30575706310573	94.35897539501	0.244927024108028	95.6988434874415	-0.480325548390065	85.0197136782405	0.518152845449267	81.0306465358819
LMO3_cg15401526	Methylomic	-0.305751070863451	94.3598109339974	-0.288783261533401	94.1477048402111	-1.34267749693432	38.6911909410829	-0.734008297119369	65.7771451068976
FOLR2_cg19225151	Methylomic	0.305746399446686	94.360646460219	0.685732201688808	75.1288094539392	0.841247235116101	65.0102570423477	-0.416737533840477	88.3953069640996
JAZF1_ENSG00000153814	Transcriptomic	0.305671894307535	94.3614817828373	-0.240992852572236	95.8338738902465	-0.0852344887340645	99.5002713234804	0.261185579784298	95.2113618798192
CHST1_cg20219859	Methylomic	-0.305665988498191	94.3623170893165	-1.27404167092981	45.0238067804761	-0.387176821018944	89.6707718024254	1.26569134196893	39.9866571958292
RPL27A_cg10639395	Methylomic	0.305626718646239	94.3631522884813	-0.115868289447324	98.9654349014474	0.867121542133844	63.4932931869356	2.09788809850817	19.3123634003941
CLEC12A_cg11905488	Methylomic	-0.305623231480033	94.3639874781166	-1.84270042762287	24.7525178737426	-1.61150768221651	27.8177701573129	-0.661123320282538	71.3235913765552
SDCCAG3_ENSG00000165689	Transcriptomic	0.305611812925932	94.3648226365479	0.0839083458398189	99.4348364924175	-0.358459541951814	90.9458252448131	0.445436564828508	86.7353061505144
C12orf34_cg15533046	Methylomic	0.305596329003853	94.3656577526657	-0.682997496400547	75.294382477534	-0.527211802445378	82.6665005484586	0.0845280903230783	99.5180699032712
MRPS6_cg06728306	Methylomic	-0.305574884321692	94.3664928101806	0.750001757915478	71.6377465768515	0.397560042745782	89.0899748019715	-1.34803851021997	37.3920078575359
FBXL16_cg26804595	Methylomic	0.305403803712601	94.3673274001763	0.550859398952289	82.3006155428214	0.196707376983454	97.4487680140244	-0.250417887373957	95.5956019361774
HMOX1_cg01436573	Methylomic	-0.305398762530592	94.3681619763957	-0.822827422070586	67.7712495390214	0.543048374812034	81.8598089627751	0.648535394994799	72.0917655511072
KIAA0513_cg07005506	Methylomic	0.305364370561579	94.3689964586307	0.577193023600362	80.9077585755765	-0.0273258836740365	99.9527152011626	-0.33302062051436	92.3542359116842
MAML3_ENSG00000196782	Transcriptomic	-0.305309778278105	94.3698307916791	0.106069448387377	99.1155186444407	-0.496877627190918	84.1871750083202	0.657308171199883	71.522881589214
NLRC3_cg03065612	Methylomic	0.305294116097114	94.3706650819267	0.826048673503014	67.5955750717729	-1.10101253820346	50.3652372655562	-0.30064497351482	93.7298657618817
WIPF1_cg10171960	Methylomic	0.305279180278555	94.3714993313586	0.861959507545609	65.6978479229742	-1.85643171899441	22.077656659316	-1.56344636493761	31.5278148700923
FRZB_cg01481989	Methylomic	0.305269661931757	94.3723335547793	0.387403472443226	90.1597121991211	-0.919603981284183	60.5992055188133	-0.0887078185004457	99.4744786646187
SNX10_cg11383739	Methylomic	-0.305210165445955	94.3731676156115	0.23848998888773	95.9091354574254	-0.251164668194472	95.8482550727467	-0.905299494692115	54.2265984460276
MX1_cg16733866	Methylomic	-0.30520524439591	94.3740016629956	0.811896797150432	68.4902505207055	0.503870659527186	83.837121950823	0.702367425952237	68.4392664636118
RBM3_ENSG00000102317	Transcriptomic	0.305204669838277	94.3748357088097	0.672890073211318	75.8095942988724	-0.762786706112426	69.4438059926571	0.654289771456432	71.7055955628815
MMP12_cg02368591	Methylomic	0.305166125628827	94.3756696492923	-0.00178321412932847	99.999787237607	1.80326978053066	23.2789932374855	0.685984285366156	69.5908572075412
CERCAM_cg20487632	Methylomic	-0.305146321296681	94.3765035356548	1.27035760433079	45.1556862447011	0.530503012448552	82.5034206311631	-0.123858690124062	98.9609661708896
PARP10_cg16796959	Methylomic	0.30512261318632	94.3773373572291	0.527147402635869	83.418296432622	-1.54421981332941	29.7331747671492	0.0171173731481498	99.978978883671
DDX6_ENSG00000110367	Transcriptomic	0.305112701753958	94.3781711517181	0.126822408719439	98.7732236335794	-0.391975676654944	89.351472392238	0.466280043395818	84.1349413486423
DPEP1_cg00522719	Methylomic	-0.305098319475185	94.379004906904	-0.43724755351581	87.8698756514442	0.476042670894068	85.2204513170694	-0.442763724303519	86.8748491832224
ZNF226_cg03573702	Methylomic	0.305060992142987	94.3798385600838	-0.167751458300117	97.8899850641154	-0.424643948177941	87.7652778519853	1.20575050965791	42.0329731594231
PCBP3_ENSG00000183570	Transcriptomic	-0.305039778970096	94.3806721552936	0.571605661665143	81.2120139511572	-0.820700532987827	66.1493038677158	0.831018579986605	59.1053781234151
LOC100132111_cg19255477	Methylomic	0.304978542971173	94.3815055831611	1.15925857574567	51.1418815585812	0.753565237857395	69.9590630645881	-1.24857144407276	40.5715879039634
SH3BP5_cg24516542	Methylomic	-0.304944320825737	94.3823389175083	0.557289639949464	81.9735412210126	-0.602494309579555	78.4866430023469	-0.584398758646338	76.8787121855101
GCNT3_cg09407660	Methylomic	-0.304926082723595	94.3831722020154	-0.375548311635078	90.6693022429676	0.312391388375622	93.698018979325	1.09814928889255	45.9984723117516
PPIG_ENSG00000138398	Transcriptomic	0.30492166818547	94.3840054744588	-0.245803665999514	95.6656307677369	-0.0811623752245039	99.5443031578004	0.258471266530191	95.3068577808316
SLC25A11_cg15254632	Methylomic	0.304905676896816	94.3848387032021	0.988226091267355	59.3242210720529	0.574449358765694	80.1821487633582	-0.299872055682688	93.7645791347479
UNC5B_ENSG00000107731	Transcriptomic	0.304898518508094	94.3856719123833	-0.99126328527417	59.1674665663459	0.689881478064617	73.5550611197109	-0.360743120040922	91.0851931788537
KCNMA1_cg23533270	Methylomic	-0.304883196204119	94.3865050796927	0.579880679277839	80.7578279817634	-0.443720678823178	86.8691922288522	0.263853545962541	95.1179623531077
TACC3_cg18605949	Methylomic	0.304876754936023	94.3873382293997	0.830863597751274	67.3354859650739	0.390676358429234	89.4039906590716	-0.0687852633955886	99.6775298696862
USP2_cg09048129	Methylomic	-0.304826366709516	94.3881712414086	-0.299697833113072	93.7844695184453	-0.816547302981915	66.4110743406132	0.28723199866056	94.2751488267837
EHD4_cg11362250	Methylomic	0.304796161949752	94.3890041708757	0.405352789360256	89.3713807535044	0.12389596098239	98.9591554370674	0.0744919323750148	99.6204921553512
PPM1M_ENSG00000164088	Transcriptomic	-0.304788537894968	94.3898370795083	0.0893526073757514	99.3667715444019	-0.483804572930957	84.8283165647312	0.649056597318382	72.0590717767822
FBXL16_cg08166554	Methylomic	0.304786341433214	94.3906699821385	-0.254234601336013	95.3875669164644	0.437955324359379	87.1247373837325	0.204735404316032	97.0605394639729
RPRD2_ENSG00000163125	Transcriptomic	0.30478191017777	94.3915028726592	0.0300090830063638	99.8946095823742	-0.315949321436281	93.569767017772	0.418787256307747	88.2702431815693
TBXAS1_cg14867138	Methylomic	0.304780535457502	94.3923357594231	0.252538643251237	95.4452300796288	-0.661943879955473	75.1252707393645	-0.819960081386456	59.8149185769437
KY_cg22889573	Methylomic	0.304778851940382	94.3931686415864	0.444640271006963	87.3768329690005	-0.533817573372531	82.3423437497029	-2.05006746839463	20.3404470648608
SHTN1_cg26574051	Methylomic	-0.304776487118923	94.3940015172873	-0.351155890954195	91.7260784842953	-0.207970797673324	97.1498631717223	0.319287306767335	92.962344992973
PIAS2_ENSG00000078043	Transcriptomic	0.304774010164044	94.3948343862193	-0.162795778101871	98.0165913417089	-0.15466597309047	98.4055255592465	0.31061755448012	93.3077871777887
MMP25_cg23128474	Methylomic	-0.304667598094891	94.3956669643545	0.425161998367734	88.4683754591923	0.208529230801492	97.1266748172679	0.344909346549246	91.8231533379262
CCND1_cg02694676	Methylomic	0.30457542695495	94.3964992906097	0.694300997592004	74.6739839586522	1.28663514010744	41.1441535103845	-0.469137050786143	83.9783217133745
CELF1_ENSG00000149187	Transcriptomic	0.304560652463881	94.3973315764899	-0.00346984641776527	99.9991654994026	-0.288943942767111	94.5660872847933	0.401391128108195	89.174836639427
PPP2R2B_cg25021259	Methylomic	-0.304533003059438	94.3981637868116	-0.15665301541277	98.1619465230669	0.309861954065033	93.8135278251382	-0.778317440668162	62.6858814958805
C7orf73_ENSG00000243317	Transcriptomic	0.304530210466142	94.3989959895017	0.204823206987944	96.9184740918033	-0.451180501279108	86.4896902278559	0.501787693255604	82.0343761913702
MAFK_ENSG00000198517	Transcriptomic	0.304528628170214	94.3998281878679	-0.681809760371789	75.3395816835636	0.345079084582731	91.503542586226	-0.0700915324259442	99.6651782417913
SEC22A_ENSG00000121542	Transcriptomic	0.304522379247891	94.4006603691573	-0.168643785676415	97.8735146951948	-0.149655420571288	98.5050333088232	0.307189884597095	93.4534497880021
CLIP2_ENSG00000106665	Transcriptomic	0.304512289244874	94.4014925228734	-0.44195962155377	87.6522353475143	0.102030242703361	99.2938058109008	0.122335592709339	98.9839482950534
TNFRSF21_ENSG00000146072	Transcriptomic	0.304501820866743	94.4023246479821	0.337812209543075	92.3353751981728	-0.547089640874304	81.6435069065029	0.555323597284436	78.739677344947
DNASE1L3_cg17435623	Methylomic	-0.304486468919534	94.4031567311379	-1.76488283682566	27.4507829968011	-0.201054499972971	97.3351593939226	0.905394064519395	54.213180700518
NLRC3_cg27409230	Methylomic	0.304482401842249	94.4039888031794	0.56771369003612	81.3891613535827	-0.69986533415422	72.9440133939078	-0.119649394612889	99.0269995627618
MFSD6L_ENSG00000185156	Transcriptomic	-0.304468363753773	94.4048208368584	-1.65036987173063	30.6323491988293	1.4452883300406	33.2508801879656	-0.980846633097379	50.4422475052451
GRM1_cg13722123	Methylomic	0.304430169644398	94.4056527661627	-0.888425704379735	64.3349218026518	0.159902275279699	98.3058080216535	0.272067160194851	94.8330033942705
GFI1_cg26027669	Methylomic	-0.304394263981841	94.4064845973461	-0.184241068244148	97.4898477703952	-0.452905005952122	86.3967513042063	-1.45964958133169	34.2464525577099
JMJD6_cg13796530	Methylomic	-0.30438914867982	94.4073164145507	0.193826744661128	97.2190523654156	-0.232196810280983	96.4374640653418	0.916223359038431	53.5623827011724
ITPKC_ENSG00000086544	Transcriptomic	-0.304343981534762	94.4081481083251	-0.019468454222372	99.9335404616279	-0.396483836308211	89.1443871432565	0.592417835898199	76.3362552568375
WDR65_cg04031129	Methylomic	-0.304329426989137	94.4089797623257	-0.0692760129035272	99.6005275007308	0.702031624594688	72.7919087103347	1.75403302855101	26.9148498809288
MYCL_cg15449899	Methylomic	-0.304306742675111	94.4098113543359	0.487837622480676	85.3153462770349	0.33584403055649	91.9031014532608	-0.53982187971957	79.7217512195561
IFI27_cg01835013	Methylomic	-0.304294677469079	94.410642913375	-0.896683372118428	63.8826161509426	1.34268581466218	38.6873570696039	0.350694294246072	91.5520636564795
MYRIP_cg06991263	Methylomic	-0.304270201720168	94.4114744055282	-0.338884902931098	92.2759519542182	0.132998095387874	98.8235981116875	-0.871408772110503	56.4721250000102
FKBP5_cg26495008	Methylomic	0.304229917441233	94.4123057875948	-2.20593088494942	16.3352813746078	-3.40696433589049	5.9845423953393	2.88681117512431	10.5010110738398
DPP10_cg03753331	Methylomic	0.304205398525217	94.4131371026575	0.355344088877025	91.5399270431397	-0.612027750604124	77.9874004385091	-1.67713921424994	28.7135023970728
PPM1M_cg27547378	Methylomic	0.30419711044093	94.4139683950711	0.585107988852085	80.4894521186158	-0.0689330538738222	99.6746005034635	0.1081444957869	99.1971501118899
RAB3C_cg22958571	Methylomic	0.304136525408133	94.4147995219213	-0.00311264846361392	99.9993347968599	-0.501416176561503	83.9576883974319	0.35014143838232	91.5738776635735
HADH_cg09702105	Methylomic	0.304115869948074	94.4156305923254	0.262559069772156	95.0990461049135	-0.366608485513046	90.6011615586339	-0.262110870274415	95.1826659982788
KRT6C_cg24415213	Methylomic	-0.304112641784503	94.4164616539079	0.100445577445051	99.2040972327872	1.84931557306719	22.2046726518335	-0.343875249640969	91.863979529051
TGM1_ENSG00000092295	Transcriptomic	0.304100319008048	94.4172926818153	1.69153627443798	29.481328270017	-1.21161744935603	44.6527567649954	0.666680479657227	70.9201396221676
DPEP1_cg17938940	Methylomic	-0.304099259981748	94.4181237068287	0.362951375835946	91.2264141922261	0.360861132991299	90.8369719411853	-0.462234809152954	84.3537612436817
TMEM200A_cg26931050	Methylomic	-0.304094986438287	94.4189547201636	-1.4208528575024	38.704152655105	-0.655833014436699	75.4582299672121	-0.295420147099932	93.9436981349937
ORMDL1_ENSG00000128699	Transcriptomic	-0.30409026382253	94.4197857205928	0.58723780534763	80.3898862777038	-0.830218043710579	65.6331527047061	0.834930855247933	58.8633951952634
CLEC12A_cg03014680	Methylomic	-0.304089935886925	94.4206167201259	-0.345647199791314	91.996967825701	-2.6271850024603	10.7923547544053	1.03551751552622	48.2880606748844
MFSD9_ENSG00000135953	Transcriptomic	0.304086777765362	94.4214477110286	0.322899807282003	92.8980284084455	-0.536762620043961	82.1665814521327	0.549939919627106	79.085353875238
YWHAZ_cg10131910	Methylomic	0.30402297433669	94.4222785275729	0.216488146521786	96.585221300952	-0.0899895810593374	99.446458348495	-0.12022402314218	99.0174036230187
CSNK1G3_ENSG00000151292	Transcriptomic	0.304021353268526	94.4231093396873	-0.623568440827665	78.3788129022958	0.283965236485183	94.7189385582532	-0.0204846226645713	99.9698208714118
MAN1A1_ENSG00000111885	Transcriptomic	-0.304008993434592	94.4239401180255	0.778393213812811	70.1579469484847	-0.941087661643439	59.3661376981603	0.875653660806479	56.1924220911032
ANKRD55_cg12725358	Methylomic	0.304002901632557	94.4247708797163	4.51789391991797	1.1499606921517	-0.896064652621524	61.8974691760678	-1.68914696903442	28.4390947192899
IQCC_cg01935086	Methylomic	-0.303989313363627	94.4256016042739	-0.135504639320376	98.6082796960888	-0.688719952417192	73.6121286097808	0.402081936586137	89.1414972494732
PCBP1-AS1_cg14526651	Methylomic	0.303984922533049	94.4264323168325	0.62686130627987	78.1844441703062	0.300852560606155	94.1651597077306	0.278122119610089	94.617822028381
BUB3_ENSG00000154473	Transcriptomic	0.303979514153742	94.4272630146113	-0.630141616100926	78.0034816033221	0.290767043708469	94.502355065873	-0.0259474941495625	99.9515451166747
KCNJ5_cg02035681	Methylomic	0.303971583897399	94.4280936907189	1.49267592722711	35.9244020203804	0.383660014061397	89.8280822192344	-1.09300280016761	46.177098986519
DCANP1_cg16079749	Methylomic	0.303965022497339	94.4289243488958	0.796569999591522	69.3052744987436	0.298664019573407	94.2456172494857	0.602673952390238	75.6472231439075
FAM3C_ENSG00000196937	Transcriptomic	0.303933237730813	94.4297549202131	-0.230467393962862	96.1541868601348	-0.0952492394384714	99.3786587242911	0.268861018105798	94.9340060994633
KDM5C_ENSG00000126012	Transcriptomic	0.303927241058566	94.430585475143	-0.0811237389024039	99.4690213905193	-0.224851293710409	96.681637144379	0.359050933780543	91.1769241585249
SPC24_cg13932035	Methylomic	0.303923495741692	94.431416019838	0.749619347633685	71.6550189019071	0.570627780574196	80.3717803077353	-1.17621835246082	43.1099100538861
RBP4_ENSG00000138207	Transcriptomic	-0.303897498901252	94.4322464934903	-3.32771094449934	4.851150497677	4.31883198988549	2.88688517821102	-3.97330730926332	5.03199705563292
KCNK13_ENSG00000152315	Transcriptomic	-0.303897498901252	94.4330769671426	-3.32771094449934	4.86073293013851	4.31883198988549	2.8992171394052	-3.97330730926332	5.04377451691087
MRAP_ENSG00000170262	Transcriptomic	-0.303897498901252	94.4339074407949	-3.32771094449934	4.87031536260003	4.31883198988549	2.91154910059937	-3.97330730926332	5.05555197818882
MYH6_cg03564620	Methylomic	-0.303892705381156	94.4347379013477	0.80220398278364	68.989958460595	0.519078183524377	83.1042135024966	0.138700661220357	98.677746331298
TTLL4_ENSG00000135912	Transcriptomic	-0.303891399035791	94.4355683583306	0.17723278842251	97.6687398406143	-0.551143705939513	81.412956711307	0.690371251056286	69.2317837357323
STAT1_cg26038976	Methylomic	-0.303861085476258	94.4363987324744	-1.8393190964181	24.8638298839053	-0.948643993047152	59.004636320805	0.548911744932254	79.168416130899
PMP22_ENSG00000109099	Transcriptomic	0.303833243507731	94.4372290305332	0.407103166084003	89.2953615703097	-0.594940151778619	78.891672886706	0.580339654850038	77.1359314163897
CREB3_ENSG00000107175	Transcriptomic	0.303793972757351	94.4380592212752	-0.227818936537015	96.2399589786965	-0.0976620708185265	99.3516433213768	0.270628474447838	94.8740262756287
MTMR2_ENSG00000087053	Transcriptomic	0.303777026138647	94.4388893657065	-0.103815988727813	99.1526638860699	-0.205713862027597	97.215395877881	0.346116832372948	91.7740096177801
LAX1_cg17711527	Methylomic	0.303753417345385	94.439719445621	0.367371963755866	91.0329302813461	-0.746630504745762	70.3466925381774	-0.146507711348478	98.5141360647034
KIF26B_ENSG00000162849	Transcriptomic	-0.30374358049159	94.4405494986539	-1.55087501543155	33.82591592004	1.3037640701502	40.4301828145851	-0.845437171684917	58.2508598206035
AUP1_ENSG00000115307	Transcriptomic	0.303702589434571	94.4413794396687	0.119171249197245	98.9126305242551	-0.386537948695658	89.7005991948709	0.463405587251618	84.2934011095602
SP1_ENSG00000185591	Transcriptomic	0.303697831080875	94.4422093676802	-0.00398433793123194	99.9989482942219	-0.288810538464955	94.5743353949528	0.401568252180929	89.1629363963507
SMEK2_ENSG00000138041	Transcriptomic	0.303640799632003	94.4430391398395	0.0717742595722687	99.5777983265505	-0.34956406512337	91.2804110611292	0.440485096668333	87.0227760631078
MAVS_ENSG00000088888	Transcriptomic	0.303634757096105	94.443868895486	0.157509898310798	98.1411384216954	-0.41592385309745	88.1707391286978	0.481235955838002	83.2917512081916
TRIM66_cg12608775	Methylomic	-0.303569966515675	94.4446984740766	-2.15861600878843	18.1029523572019	0.0999802670257034	99.3188968633216	-0.253679163756901	95.4790708169717
CALCR_cg07123608	Methylomic	0.303518307704397	94.445527911497	0.841652146203071	66.7795111320791	0.867332129874491	63.4784355878804	1.81260984936459	25.0650988229293
TIAL1_cg00306905	Methylomic	-0.303506273451271	94.4463573160308	0.52858136122868	83.3422794889976	-0.208386699043045	97.1314366058056	-0.249049464729759	95.6481525865374
SETD7_ENSG00000145391	Transcriptomic	0.303502199681467	94.447186709432	-0.382017644688417	90.390247467111	0.0442053231056071	99.8689778743924	0.166527937551011	98.0460218339255
NR4A3_cg12348501	Methylomic	-0.303469300825272	94.4480160129292	-0.650606353980127	76.9196914366539	-1.09638789579884	50.609966229795	-0.422940691274404	88.0420971467978
CYBA_ENSG00000051523	Transcriptomic	-0.303367085788099	94.448845037099	0.693645614901011	74.7119516900195	-0.893343919568948	62.043093256692	0.859525575308091	57.2935255194239
GRAP2_cg03320250	Methylomic	-0.303363714084823	94.4496740520547	-0.550915662717909	82.2958566245629	0.487163108236057	84.66337929907	0.195910168073682	97.3130014420637
NLRP6_cg18016138	Methylomic	-0.303361490978881	94.4505030609353	-2.53702900877371	11.4762057003332	1.27934793243813	41.488496519105	-0.383228811850135	90.0634690869226
CACNA1I_cg18001869	Methylomic	0.303349157400861	94.4513320361114	0.491262979531603	85.1447923643327	0.370363306068687	90.4423309849377	0.0991120550664288	99.3342292126357
GFI1_cg24517501	Methylomic	0.303317602246623	94.4521609250554	1.02557718962852	57.516123434877	-0.080521662798438	99.5521460490387	-0.299558463249667	93.7805707812473
CTSW_cg08416661	Methylomic	0.303269255088281	94.452989681879	-0.037704957534425	99.856513618052	-1.15694233873174	47.4315295519751	-1.67439401844843	28.797954760233
TRIP12_ENSG00000153827	Transcriptomic	0.303199419329565	94.4538182478595	-0.0147744890150809	99.944591420777	-0.280164395822438	94.8662538578316	0.39606736988477	89.4229943285206
RNASET2_cg25306003	Methylomic	-0.303191045662175	94.4546467909569	0.76292890696696	70.9277753608074	0.475308412309986	85.2639087204291	-0.853586606943107	57.6439547115559
MARCH8_ENSG00000165406	Transcriptomic	0.303159563817647	94.4554752480225	-0.70322147852021	74.1972508929806	0.367331000943918	90.5697257965271	-0.0879327201049662	99.4828537240999
ALDH4A1_cg01366338	Methylomic	-0.303149497322976	94.456303677579	-0.451101781335043	87.0518576339839	-0.364170069990182	90.708610747488	0.474035123540558	83.7407197661488
NLRP9_cg12280113	Methylomic	0.303136214068632	94.4571320708358	1.08735356241565	54.4879667361459	0.0473124216765961	99.8519972135272	-0.537827286537194	79.8399358693015
DUSP18_cg24880886	Methylomic	-0.303110992264725	94.4579603951679	1.24540584749751	47.2309501736141	-0.645895673337111	76.0380948585544	0.229791006855878	96.3026700580228
APOBEC3H_cg24515575	Methylomic	0.303105198503214	94.4587887036671	-1.84068880971803	24.8002562782518	0.215507223498315	96.9469009354857	0.744268319262429	65.0892071084356
COL22A1_cg00464788	Methylomic	0.303098701853811	94.4596169944126	0.819289438118348	68.133248046716	0.245691542565765	96.0150030002614	-1.486783559356	33.5342084042623
WDFY2_ENSG00000139668	Transcriptomic	0.303039022679329	94.4604451220703	0.466375261264527	86.3080178773896	-0.634692865019918	76.7453131802739	0.60012113768401	75.8130268194157
GRAP_ENSG00000154016	Transcriptomic	0.30298664639094	94.4612731065971	1.28082959334669	44.7406397640943	-1.0665719806909	52.1034832944384	0.712223274972592	67.7999547606027
PARP1_cg15240891	Methylomic	-0.302969123571968	94.4621010432386	-1.22495424611888	48.1233570474841	0.467870435012403	85.6556111418807	2.26067422771094	17.2260808657852
PHF3_ENSG00000118482	Transcriptomic	0.302964264929702	94.4629289666026	-0.232495953469661	96.0922385345938	-0.0937586942443215	99.3951126447764	0.268071472896368	94.9610636875046
TFRC_cg14079000	Methylomic	0.302959833274897	94.4637568778561	1.00629546828899	58.4169403719261	0.554161170073989	81.2598983464314	-1.54167502038353	32.1354418314283
TNF_cg06825478	Methylomic	-0.30293551798021	94.4645847226621	-1.98670328154892	21.401140461329	-0.549879987801661	81.5057042139905	0.3727254718564	90.5575602009423
DTNB_ENSG00000138101	Transcriptomic	-0.302898359284302	94.4654124659229	0.476463485952507	85.8831432268451	-0.760364156339258	69.5938296373667	0.803489291737739	60.9718007330177
DNAH1_cg12902206	Methylomic	-0.302892760962052	94.466240193885	-0.68780392162713	74.9883930766764	0.0167498801921263	99.9808290362263	0.304042996892957	93.5829611098991
MPHOSPH10_ENSG00000124383	Transcriptomic	0.302880322984147	94.4670678878573	-0.33995382519934	92.2368528788301	0.00442609787430683	99.9987133909533	0.19644302101837	97.3007897316484
LSP1_cg04085571	Methylomic	0.302871124872762	94.4678955566935	0.590649259598061	80.2219866564856	-0.892650257370414	62.1068447580375	-0.130210717863751	98.8323902921542
FATE1_ENSG00000147378	Transcriptomic	-0.302855751953379	94.4687231835195	-1.93256047715827	22.5682984464603	1.86670968045522	21.8170449888791	-1.3922698652962	36.1138166329308
ZBTB43_cg13814496	Methylomic	0.302854224950896	94.4695508061726	0.863496322578176	65.6059334469846	1.54054658590976	29.8256776285963	0.588054704370094	76.6371971332803
EPAS1_ENSG00000116016	Transcriptomic	0.302827419263781	94.4703783555726	0.218458976739862	96.5219764621212	-0.461841191389452	85.950123744768	0.508529552477673	81.6299683780922
AC005841.1_ENSG00000206044	Transcriptomic	-0.302793469116573	94.4712058121957	1.0742048915327	55.0603274051393	-1.08970207668463	50.9126693521659	0.906598987518848	54.1460439253591
TRAT1_cg25049850	Methylomic	0.30279104989176	94.4720332622076	2.12696668815405	18.5223552691366	0.711606666519722	72.2835323960492	-0.62276172354602	74.3591449731934
IL17A_cg11924517	Methylomic	-0.30278257692485	94.4728606890651	0.125784037622739	98.7932203631443	-0.0422038160610424	99.8815468150307	0.688380222136272	69.4156710532002
C1orf35_cg15813713	Methylomic	-0.302778044378756	94.4736881035362	-0.929703716304925	62.1439978630471	-1.35910861481634	38.1397256562212	1.18083163497574	42.9212874898272
BAIAP2-AS1_ENSG00000226137	Transcriptomic	0.302736815623052	94.4745154053399	-0.930560358287202	62.1011456271382	0.618756723901695	77.6059749272079	-0.298871388542681	93.8089489238027
IFIH1_cg18340987	Methylomic	-0.30273302108755	94.475342696774	0.441203262071479	87.6814823446013	2.06147413788317	18.3387204151501	1.71393773319427	27.798491667312
C1S_cg15626285	Methylomic	-0.302712862049206	94.4761699331186	-1.80207766285277	25.6926205003222	1.12903736714442	48.9208041573026	0.62892574824138	73.9344065130858
CAP1_ENSG00000131236	Transcriptomic	0.302698290156987	94.4769971296421	0.223485771507432	96.367992592105	-0.465591796959843	85.7528982474839	0.510735723888535	81.4909927957029
LEF1_cg21600258	Methylomic	0.302645878915419	94.4778241829391	-0.897975954511948	63.8231894735085	-1.20436876451606	45.0184342153281	1.31831127471828	38.2693479172967
KCNJ5_cg00754655	Methylomic	-0.3026312330524	94.4786511962127	0.43754299388915	87.8535018074692	0.824443054566518	65.9378952747549	-0.364350519075457	90.8981805275077
CD82_ENSG00000085117	Transcriptomic	0.302622729793483	94.4794781862491	-0.300403519371418	93.7654611434746	-0.0322871078244902	99.9321831937145	0.223610343943904	96.5076180418635
RYBP_ENSG00000163602	Transcriptomic	0.302620551270104	94.4803051703321	-0.165751099261004	97.9423281615936	-0.152812456593131	98.4428333842844	0.309948441767569	93.343660133244
FAM19A2_cg09741713	Methylomic	-0.302538207939699	94.4811319293921	0.651928393923433	76.8371811249779	1.41345093759953	35.3112225585058	0.403418537642239	89.0865804449463
RASSF4_cg15305643	Methylomic	0.3024860095396	94.4819585458072	-1.03091993626447	57.2556339634061	-0.856188817180358	64.1451202964997	1.92320272401332	22.5131640890576
PLVAP_cg07009084	Methylomic	0.302478261044134	94.4827851410477	0.779607597296468	70.092898323177	0.915342152249549	60.7956963459545	0.202766941870656	97.125754602816
PRDX6_cg10963949	Methylomic	0.302470080877611	94.4836117139339	0.0245086122387511	99.9160441443057	0.888653479351033	62.3484566183993	0.629630824051745	73.8859158119951
PRKCQ_cg25741578	Methylomic	0.302378911950453	94.4844380376788	1.40765893397097	39.180623739054	0.148186973315229	98.5326568095796	-1.30016195198556	38.8087461583663
C14orf80_ENSG00000185347	Transcriptomic	-0.302359920032385	94.4852643095238	0.826446031064403	67.5765410491125	-0.966967582308062	58.0090403307406	0.883036959423599	55.6894467928749
PLA2G7_cg26780998	Methylomic	0.302322902630857	94.4860904802098	0.706735431854554	74.0469915016484	-0.0732294904679767	99.63237084237	-0.75110344868772	64.5927429820453
MAFF_cg09035736	Methylomic	0.30230615379386	94.4869166051254	-0.47540350009104	85.9228898894648	-0.0883875427604429	99.4650551760497	0.670458888728435	70.6724109449439
LIN54_ENSG00000189308	Transcriptomic	0.302266759073402	94.4877426223855	0.179081924194387	97.6220687525987	-0.43267118749838	87.3894570318238	0.491653383049973	82.6557612981373
CCNB2_ENSG00000157456	Transcriptomic	0.302179388820004	94.4885684008851	-0.306661784517336	93.5215913940461	-0.0266771920993273	99.9549521616728	0.21961605511685	96.6298345004064
C10orf105_cg01470340	Methylomic	-0.302165416815203	94.4893941412028	-1.05815071032977	55.9139803120024	-3.00179890463255	7.85233511014455	0.22487385202997	96.4697236908412
ZC3H8_ENSG00000144161	Transcriptomic	0.302165228418042	94.4902198810057	-0.104121922242133	99.1487713325508	-0.205989060755631	97.207756657012	0.346781975191117	91.7349894842886
LYPD6B_cg12717960	Methylomic	0.30216426351755	94.4910456181717	-1.7463337677096	28.0118560653426	-0.603904327163236	78.4246406778063	0.132931508491805	98.7860024306162
FBXO30_ENSG00000118496	Transcriptomic	0.302151205607031	94.4918713196539	-0.0561649407995292	99.7206630919441	-0.246336798634557	95.9925226351291	0.374006193752498	90.5022314202703
MOK_ENSG00000080823	Transcriptomic	0.302111671140663	94.4926969130985	0.441534259890067	87.6687725678311	-0.61857264063827	77.6218733583918	0.592665768788028	76.3186913059899
ITLN1_cg23777739	Methylomic	-0.302083723067738	94.4935224301682	1.38204443622155	40.2333774105889	1.20041019689685	45.193518776748	-1.11693254005954	45.2437253849164
FAM211A_ENSG00000181350	Transcriptomic	-0.302066713717436	94.4943479007558	0.433690529538229	88.0429011387044	-0.732260378982626	71.1935157056208	0.789763548868073	61.9609592066382
GRID2IP_cg10985362	Methylomic	0.302059950206718	94.4951733528604	-1.00537809144229	58.4632791349727	-0.173727901752768	97.9816589662184	-0.161763792143879	98.1637585691103
ZNF749_ENSG00000186230	Transcriptomic	-0.302049468985007	94.4959987763226	0.424540616721412	88.4928446898424	-0.726181230403211	71.4976018406829	0.786742793159264	62.1431572040799
TIGIT_cg22577252	Methylomic	0.302009854780597	94.4968240915293	-0.683492084629742	75.2668391811644	0.29833087601053	94.25584599765	0.491901659654735	82.6309800840776
RFESD_ENSG00000175449	Transcriptomic	-0.302000119697523	94.4976493801325	-1.59076243261281	32.4386911631133	1.36004883803072	38.0931392655537	-0.899175739749527	54.6304418845728
TRMT5_cg09881005	Methylomic	0.301977803204643	94.4984746077506	1.43241576162966	38.1948729041435	3.20121589153707	6.76602649158032	-0.96118131713893	51.2624647355624
ATF3_cg02636234	Methylomic	0.301969191367064	94.4992998118346	0.9087947829995	63.2798301335586	0.220693249334983	96.803765105582	-0.933636701452964	52.4113515418748
RUNX3_cg16529592	Methylomic	0.301935564191753	94.5001249240243	0.346163134944771	91.9730584564198	-0.495652218422287	84.2438559495818	-0.685454073515931	69.6233771732884
ANTXR2_ENSG00000163297	Transcriptomic	0.301931323802644	94.5009500246261	0.444226065519736	87.3985905535867	-0.620416785827966	77.5033676106391	0.593629776014846	76.2589064699972
HHAT_cg16174106	Methylomic	-0.301877103716488	94.5017749770583	-0.854409329685109	66.1203820512916	0.07081769733826	99.6556136077096	0.405921757275706	88.9510633263082
ZNF230_ENSG00000159882	Transcriptomic	0.30187300817157	94.5025999182985	-0.0683255809426508	99.610622615773	-0.236274630715405	96.3197938509139	0.367353726719943	90.7637264268982
DNAJC1_ENSG00000136770	Transcriptomic	0.301848929755279	94.5034247937385	0.260008571184447	95.1863228359334	-0.492562340262494	84.3962521236936	0.526366468810052	80.5291914793921
RTEL1_cg11234026	Methylomic	0.301757348796028	94.5042494189113	-0.195223334988412	97.1781744800592	-0.223091218103371	96.7347119999181	2.14370703369854	18.7346325502728
CNR1_cg04207385	Methylomic	0.301695317665192	94.5050738745691	0.370194918375198	90.9023243734651	-0.416075938658474	88.1612363179162	-0.395186935336358	89.4710717598569
TMEM66_ENSG00000133872	Transcriptomic	0.301646051899159	94.5058981955962	-0.0367528756035339	99.8615486361842	-0.262605341981416	95.4717447289164	0.384973611338043	89.958729410773
PLSCR4_ENSG00000114698	Transcriptomic	-0.30163999831711	94.5067225000803	0.248066761177202	95.5966650218207	-0.603315270730802	78.4453234237337	0.720704193733776	66.8130435256008
ACADVL_cg21636577	Methylomic	-0.301639209797185	94.5075468024097	-0.00551414756447054	99.9979001682031	0.239511481241334	96.2165430596106	0.416976515648722	88.3755374755336
MIR28_hsa.miR.28.000411	miRnomic	0.30161985532782	94.5083710518483	-0.428167580815851	88.3307773679702	-0.248722931545411	95.9267809103489	-0.200897268862757	97.1730148151296
PLEKHA5_ENSG00000052126	Transcriptomic	0.301612181593576	94.5091952803165	-0.163029340580624	98.0104929499702	-0.15551606549897	98.392241518989	0.312130520186236	93.2468623318856
ZNF331_cg15576576	Methylomic	-0.301582164467053	94.5100194267557	0.214525923468727	96.6416575622505	0.0356308699898804	99.9176121384566	-0.0857372296120188	99.5041959694942
XRCC3_cg07110232	Methylomic	-0.301561185253701	94.5108435158641	0.0463445751775852	99.8018969026178	1.2438041876617	43.18151578146	0.827945319966561	59.2922579299085
ACP5_cg11417426	Methylomic	-0.30153433531398	94.5116675315985	-0.442177443025031	87.6407791949925	0.315438761969621	93.5832879000829	-0.0153319423611188	99.9826792138896
CENPH_ENSG00000153044	Transcriptomic	-0.301509149323437	94.5124914785061	0.525993242863967	83.4607514388337	-0.791944768928444	67.7179008336879	0.817936627839621	59.9290144556969
CASKIN1_cg14135878	Methylomic	0.301446027629995	94.5133152529183	0.55883006478156	81.8658803313152	0.735589343459265	71.0091045298535	-0.0724129480275259	99.6387738452413
SCNN1B_cg25440020	Methylomic	-0.301437187742688	94.5141390031734	0.267010626573482	94.9526457609719	-0.775167484663131	68.7828444615803	-0.2662409066781	95.0299577709433
CASP1_ENSG00000137752	Transcriptomic	0.301430813789342	94.5149627360101	0.135856509274969	98.6016376915788	-0.400120204036489	88.9635643137396	0.472410569897767	83.8192819433255
KRBA1_cg08072815	Methylomic	-0.30142233825834	94.5157864456854	-1.4467816362792	37.6393749352641	0.302616495294214	94.103096285076	2.40456555182497	15.5946937418769
TNFRSF18_cg00086243	Methylomic	0.301422242554775	94.5166101550991	0.534592682705783	83.013364079667	-0.207646816533868	97.158169684244	-0.438582712027429	87.1295960940584
USP25_ENSG00000155313	Transcriptomic	0.301409120282855	94.5174338286531	-0.44403515711836	87.4075430315541	0.102996048067213	99.2756510623089	0.122423932134806	98.9821345625302
RAC2_cg18265887	Methylomic	-0.301405611004896	94.518257492617	2.67795223190042	10.132469723902	0.995322601175707	56.5465069521095	-0.943425201227774	51.8718715337406
SERPINA1_cg25968219	Methylomic	-0.301399869779843	94.5190811408917	-0.0913874743716363	99.3399670609158	-0.611538926569292	78.0136033461025	1.48725159054928	33.512170806223
CDC42BPB_ENSG00000198752	Transcriptomic	0.301388194992507	94.5199047572623	0.210116556000267	96.7621582059297	-0.456132302908061	86.2435942778997	0.50569553484984	81.807383641199
ATAD2B_ENSG00000119778	Transcriptomic	-0.301344498819657	94.5207282542224	0.52219528285434	83.6644415130122	-0.789530068626636	67.8240273059178	0.816825317125209	60.0380499771304
SPAG9_ENSG00000008294	Transcriptomic	0.30133550912448	94.521551726616	0.16071563441562	98.0696483282793	-0.419106720287799	87.9942678814176	0.483880573329514	83.134419025412
USP47_ENSG00000170242	Transcriptomic	0.301316177595972	94.5223751461815	0.184402218549429	97.4808246051883	-0.436977803964818	87.1672063987168	0.494504659979143	82.4774718423829
TMBIM4_ENSG00000155957	Transcriptomic	-0.301315100219957	94.5231985628028	0.256865423312398	95.2838502488943	-0.609668403239113	78.0955257956852	0.724295556831904	66.534661801917
KLHDC8B_cg02742033	Methylomic	0.301301547327345	94.5240219423875	-0.181036046045509	97.5665767976444	0.133177159548381	98.819037269714	0.0102530272757277	99.9910394248497
CD300A_cg24320673	Methylomic	-0.301248266904759	94.5248451763706	0.151049437913986	98.2918121933577	-0.928648652091386	60.1268170271687	0.254182531302268	95.4579968565272
KRT15_cg08328750	Methylomic	-0.301223834322954	94.5256683435857	0.0836967016462122	99.4370082659645	0.174215477461046	97.9687441653887	0.185475688881077	97.5802211772994
ETAA1_ENSG00000143971	Transcriptomic	0.301216160441064	94.52649148983	-0.375567723428171	90.6671393896619	0.0373267565960633	99.909062427854	0.172320662737017	97.9234879123719
LRRC18_cg01357233	Methylomic	0.301211673413357	94.5273146238125	0.549931771860559	82.3560829124615	1.0396673312777	54.2897621790772	1.02399682682846	48.7276411802653
IRX3_cg24662961	Methylomic	0.301187715669715	94.5281376923246	0.494159935041288	85.0241787633927	0.495301466023488	84.2594189252426	-0.67624237246026	70.2790770542316
YTHDC1_ENSG00000083896	Transcriptomic	0.30112230048118	94.5289605820739	-0.0354759233316094	99.8672565482075	-0.263830747251392	95.4281536343093	0.385944278340952	89.9004594851802
RASL10B_cg17999297	Methylomic	0.301114396340748	94.5297834502231	0.51784812495828	83.8875593456382	0.168487778838891	98.1119931915222	-0.236328708224161	96.0823547523916
BTN3A2_cg26314781	Methylomic	0.301106539927518	94.5306062969028	0.218380052736227	96.5257502968386	-1.04645002419162	53.9053743424993	-0.915640449317335	53.6003928683976
GAPDH_cg03400107	Methylomic	0.301103367145251	94.5314291349121	-0.305791037637729	93.5577496206449	0.0317237893008229	99.9345625915184	0.76546456350682	63.6172777107044
ZNF233_ENSG00000159915	Transcriptomic	0.30107965875252	94.5322519081325	0.163002422707425	98.0119012338517	-0.420922644759034	87.9307081968161	0.485048890985223	83.0626236696416
ZNF512_ENSG00000243943	Transcriptomic	0.301052989039999	94.5330746084715	-0.127176430340262	98.764810611222	-0.18667904082371	97.6950851873552	0.333886274163765	92.3068008358843
MELK_cg02396801	Methylomic	-0.301022006520432	94.5338972241431	1.20729897591841	48.94306972253	0.311984447613828	93.7167390253694	-2.65839017655135	12.9667151171897
ANK2_cg25933772	Methylomic	0.301020033047771	94.5347198344218	1.44346567784486	37.7517245485604	3.72787489590082	4.60621705726758	0.469885814907463	83.9324011312636
SFXN1_ENSG00000164466	Transcriptomic	0.300936220186901	94.5355422156615	-0.274011780965775	94.6956097798729	-0.05698127773389	99.772032835492	0.242108771754146	95.8767255753349
CCL17_cg26901352	Methylomic	0.300928561950874	94.5363645759732	0.0774934667764056	99.5089871623072	-0.998919623064875	56.3557436779473	0.452878272959711	86.3015382828313
PINX1_ENSG00000254093	Transcriptomic	0.300869522973775	94.5371867749465	1.00130834426434	58.6568997414741	-0.941481096371192	59.3446360750417	0.706193265118139	68.1825129178491
CDC14A_ENSG00000079335	Transcriptomic	-0.300868250677247	94.538008970443	0.0449235084936876	99.8112220854941	-0.448391269058128	86.6424993987872	0.626091240638656	74.1129826635859
RUNDC3A_cg13102585	Methylomic	-0.300850633110955	94.5388311177953	0.302913007288065	93.6699365953366	-0.105140381448391	99.2456208684421	-0.152093190291458	98.3893240507428
HIST1H2BJ_ENSG00000124635	Transcriptomic	0.300842429022491	94.5396532427279	-0.815203346162601	68.352072926512	0.488087962515439	84.6202190301935	-0.187513253983578	97.5288107869565
KIAA1456_cg13986622	Methylomic	-0.300806322076993	94.5404752689894	0.77539281364339	70.3011376886729	1.24883859624502	42.9715725965826	-0.657900163756052	71.4819511115197
PDE4D_cg24354105	Methylomic	0.300725352800971	94.5412970739828	0.612343103815549	78.9483459699739	-1.147583051024	48.0402288382618	-1.26246452769858	40.076574343126
TNNI2_cg15662902	Methylomic	-0.30067226663036	94.5421187339054	-1.06096809032198	55.7614909032799	-0.2372281512688	96.2900459011251	0.708767315813679	68.0084602555466
RNF25_ENSG00000163481	Transcriptomic	0.300669775311772	94.5429403870198	-0.0919136277565573	99.3344244281705	-0.216829995019549	96.9043141914297	0.354594421246087	91.350361579895
BCL2L11_cg08097121	Methylomic	0.300669062895188	94.5437620381874	0.847586930791418	66.4634091546334	0.733928590306027	71.107707247073	-0.702026020618779	68.4600800653596
IL16_cg18473388	Methylomic	0.300624298606616	94.5445835670257	0.9628756115139	60.5143392358407	0.371243975066373	90.3883230555531	-0.385908996312285	89.9027473535434
COL1A1_cg12537665	Methylomic	0.300624061187535	94.5454050952152	0.157471375515488	98.1420454200742	-0.0600101854443401	99.7506194675933	-0.45137602835881	86.3658555501365
AGAP3_cg18449052	Methylomic	-0.300621847450947	94.5462266173551	0.307299507733947	93.5003770883296	-0.487769036145276	84.6313645927712	-0.243850421113825	95.8212702394486
C1QTNF2_cg27160298	Methylomic	0.300591707441842	94.5470480571301	-0.91825516855689	62.7932401297206	1.15805014727008	47.3885704663075	2.95636991141688	10.1188521876994
CGNL1_cg16000787	Methylomic	-0.300576155069604	94.5478694544045	-0.207523681191227	96.8252795910573	-1.26958519917431	41.9361047340926	-1.95585518671781	22.0013010600631
ISLR_cg05195566	Methylomic	-0.300538297517938	94.5486907482239	-0.648868075578886	76.987031958902	0.531754806685057	82.4457939362026	0.319033618650822	92.9784292254843
TWIST2_ENSG00000233608	Transcriptomic	0.300527047632729	94.5495120113004	2.39762158531311	13.4815622939359	-1.36327260008831	37.968731091197	0.450205233497432	86.4259845798585
VAC14_cg05408370	Methylomic	0.300523373913579	94.5503332643374	0.7917049950865	69.5522828940539	0.580899543401457	79.7055799027421	-0.809986266269851	60.4648222722093
STK36_ENSG00000163482	Transcriptomic	-0.300520053845854	94.5511545083016	-0.233826941773738	96.0546480189198	-0.211709403057476	97.0438878614174	0.463240991853669	84.3057609610485
BHLHA15_cg20061890	Methylomic	-0.300493986483977	94.5519756810304	0.72715419435219	72.822213562172	0.170259052883743	98.0597722021681	0.262967530573607	95.1554398313355
FAM160A1_cg19936912	Methylomic	-0.300492302966856	94.5527968491586	-0.046943679682566	99.7963926094073	-0.343283054365133	91.5900299408358	-1.04916562573269	47.8186080171976
FAM218A_ENSG00000250486	Transcriptomic	-0.300482904289291	94.5536179916026	-0.4952861291902	84.9671933495625	0.0363865020624533	99.9141160310699	0.274884460938702	94.7268076746572
DYM_ENSG00000141627	Transcriptomic	0.300460740260629	94.554439073478	-0.141608986899467	98.4846160411753	-0.174460497637249	97.9602816741482	0.325628059057082	92.6967449539624
CILP_cg00481600	Methylomic	-0.300443891057856	94.5552601093089	-0.165222633801935	97.9556782485029	0.292719302023535	94.4432053689039	0.114449534198577	99.1063043056758
ZNF619_ENSG00000177873	Transcriptomic	0.300416550633779	94.5560810704254	-0.138130696637561	98.5531052139032	-0.177474667940565	97.8899560831403	0.327725879250115	92.5960579353005
NUP107_ENSG00000111581	Transcriptomic	0.300394157706628	94.5569019703479	0.142905724104162	98.4653647794598	-0.405855197349929	88.6529167593792	0.476213893355609	83.6351101923716
MBNL2_ENSG00000139793	Transcriptomic	0.300386062772389	94.557722848149	-0.215778414793811	96.600155380275	-0.109528629291814	99.1793584990979	0.280065729635245	94.5466739120345
LOC100130691_cg19113530	Methylomic	-0.300374521519057	94.5585436944107	0.835164513962744	67.0668660414197	-0.403643081705629	88.7673157869215	-0.253169971169329	95.4963476627044
MIR767.3p_hsa.miR.767.3p.001995	miRnomic	-0.300359606888911	94.5593644999147	0.504684946825427	84.5148227680407	0.445648238136619	86.7714139896988	0.287669523718892	94.2598130686224
KIAA0513_cg19373661	Methylomic	-0.300356002830728	94.5601852955697	-1.13414119424112	52.3212668100673	-0.902025690317666	61.5741201439675	1.01924873450951	48.9153870149127
KRT15_cg11983245	Methylomic	0.300349065140916	94.5610060722658	0.20644621541981	96.8675730737443	0.2270388666362	96.6177672990905	-0.108521675400747	99.1929743559945
DUSP13_cg08259450	Methylomic	0.300343626085603	94.5618268340983	-0.670079531775715	75.9410818341101	0.034361437079213	99.9237094743838	0.329422517959366	92.5132793546015
KLHL20_ENSG00000076321	Transcriptomic	0.300291858835129	94.5626474544642	-0.0631802220160189	99.6566326217484	-0.241099545906814	96.1637244209923	0.371061079372404	90.6225980000627
BMPR1B_cg18836661	Methylomic	-0.300270726213493	94.5634680170801	0.834320414890505	67.1125379189504	0.64171408614283	76.2715217671662	-0.149405716822101	98.4505737700777
HADHA_cg00747065	Methylomic	0.300270457841506	94.5642885789627	-1.70114839910898	29.2371101986683	-0.611698280083234	78.0066177694543	-0.329896915296557	92.495692289123
SLC10A3_ENSG00000126903	Transcriptomic	0.300208983219438	94.5651089728509	-0.140735247728204	98.5053477030189	-0.175297347400189	97.9408093884658	0.326281978575711	92.6561623066796
GPHA2_ENSG00000149735	Transcriptomic	-0.300183185336031	94.5659292962402	2.86255296246726	8.45203878699446	-1.48359292814071	31.5729351601808	0.379702111023384	90.2330683887022
SYT1_ENSG00000067715	Transcriptomic	-0.300183185336031	94.5667496196294	2.86255296246726	8.46028175667778	-1.48359292814071	31.5771714005487	0.379702111023384	90.2341938810343
SLIT2_cg13078140	Methylomic	-0.300109432323188	94.5675697414707	-0.22080920565675	96.4479644455562	-0.744769658257557	70.4531532346193	-0.0272518044567625	99.947374208446
ICAM4_cg03740216	Methylomic	-0.300084719155197	94.5683897957772	0.27484016751862	94.6624192295606	0.349876907653291	91.2664310277038	0.611817386821781	75.091153469464
GRAP2_cg21012238	Methylomic	0.300076335367345	94.569209827173	-0.438381990135009	87.8131443064968	0.967762354431094	57.978654012109	0.59395247834999	76.2254647518478
NES_ENSG00000132688	Transcriptomic	-0.300068709665436	94.5700298377296	-1.66624697307421	30.2598520701953	1.46819063117161	32.3023732906126	-1.00303218379455	49.6135482341924
TUBA1A_ENSG00000167552	Transcriptomic	0.30003082587071	94.5708497447597	0.481337523262185	85.6418718261358	-0.645433771921762	76.0675930632231	0.606286884534713	75.4196213222017
CPM_cg21422282	Methylomic	-0.300011507743994	94.5716695989983	-0.914888824874219	62.946328474614	1.65014025641888	26.8127362146029	0.597301930490015	76.0277605739646
MYH9_ENSG00000100345	Transcriptomic	-0.300010692148087	94.572489451008	0.463644107372589	86.4325921028587	-0.751789837027156	70.0579221718146	0.799039448254827	61.2948566495382
MSH5_cg08888439	Methylomic	-0.300002895906415	94.5733092817127	0.437125787881513	87.8774291222863	0.236696868183572	96.3069641117563	0.249141227463648	95.6415077685987
COL18A1_ENSG00000182871	Transcriptomic	-0.299980513866336	94.5741290512529	-0.101657578405163	99.1834440656927	-0.32741575586032	92.1983721569396	0.54519287204184	79.3824625391029
LAP3_cg13741289	Methylomic	0.299962007288	94.5749487702195	1.23675411759246	47.5846832905449	0.280417221510703	94.8550495823228	0.795639590822555	61.5004727799643
NDEL1_ENSG00000166579	Transcriptomic	-0.299944694355625	94.5757684418743	0.0754553918315706	99.531864014634	-0.472532638612064	85.3951830010369	0.641442098730746	73.1306236417346
RBM12_ENSG00000244462	Transcriptomic	0.299919801439783	94.5765880455031	-0.20112957457315	97.0120292680915	-0.122667976876219	98.9774503113776	0.289525765338082	94.1648493093655
MUTYH_ENSG00000132781	Transcriptomic	0.299903118537067	94.5774076035419	0.0599195335639052	99.6885483660626	-0.341417193246234	91.6692128664449	0.436517082884065	87.2411286283679
MIR1236_hsa.miR.1236.002761	miRnomic	-0.299885497512978	94.5782271134269	0.674884238671816	75.7106393392621	0.762262319199849	69.4655787099838	-1.05472506132502	47.6315489472418
HLA-DMA_cg09713850	Methylomic	-0.299804866809191	94.579046402969	-0.150029101816792	98.3169414074352	-1.61860340734526	27.6148055138115	-0.354297303317244	91.3640188269438
RAB8B_ENSG00000166128	Transcriptomic	-0.299796371311273	94.5798656692951	0.855185208038444	66.076071196712	-0.981958096888176	57.2382292487276	0.886694679120824	55.4717036053976
ZNF831_cg09652526	Methylomic	-0.299791873510387	94.5806849233298	-0.698463796718486	74.4273261037665	-1.51948896599107	30.4286062972204	-0.149063322195555	98.4576496358856
RASGRF1_cg17474100	Methylomic	-0.299771325968092	94.5815041212134	0.130644746566277	98.7009595790614	-0.184301715102487	97.7422210145377	-0.987238786642605	50.1797649267157
DGKB_ENSG00000136267	Transcriptomic	0.299712589468731	94.5823231585853	-1.28399308554458	44.5818671438104	1.0466551163368	53.8904330752576	-0.676789751003227	70.2088770475285
AVP_cg02187522	Methylomic	0.299700069290844	94.5831421617427	0.643812422239686	77.2753988578594	-1.2159729939599	44.43098874058	-0.592893353491401	76.311663476416
BOC_cg13470462	Methylomic	-0.299694898607517	94.58396115077	-0.191585639476558	97.2811730215306	1.75461039662259	24.3398349539778	0.267205121114373	94.9943829842167
TMEM108_cg23074996	Methylomic	0.299671427916237	94.5847800756579	1.16891218494796	50.7094930800301	1.400487494259	35.8737061058323	0.386574467603682	89.8684014335441
DUS1L_ENSG00000169718	Transcriptomic	0.299664501431624	94.5855989816175	0.0585148021512856	99.7010076323994	-0.340382159349577	91.702305620728	0.435936114812443	87.2734544224667
XCR1_cg15888522	Methylomic	0.29965757127532	94.5864178686388	-1.46784093257182	36.8968105668697	-1.20709580310386	44.8979370528481	0.265119545081526	95.0756309366569
SEMA4D_cg13584258	Methylomic	0.299650880373942	94.5872367373756	0.346780570592128	91.9381386820667	-0.829359949785449	65.673435230298	-0.384867446719416	89.9644338913348
LOH12CR1_ENSG00000165714	Transcriptomic	-0.299646488902818	94.5880555941116	0.300044606349197	93.7766980131801	-0.640451386723275	76.3465727202338	0.741364451646244	65.2829598572894
METTL4_ENSG00000101574	Transcriptomic	-0.299644241583964	94.5888744447063	-0.0459362491717464	99.8042877597321	-0.374271834775879	90.2350217618262	0.577103680778239	77.3417796136681
GATSL3_ENSG00000239282	Transcriptomic	0.299639929981095	94.5896932835185	-0.176504011911252	97.6896244424798	-0.144414683639421	98.6103725878835	0.304932814131503	93.5378288564856
SKA3_ENSG00000165480	Transcriptomic	0.299623132419253	94.5905120764272	0.40569921760568	89.3480259087941	-0.59533393359184	78.8627832005081	0.582006305556213	77.0343036168827
ANGPT4_ENSG00000101280	Transcriptomic	0.299623132419253	94.591330869336	0.40569921760568	89.3491941549	-0.59533393359184	78.8644831126566	0.582006305556213	77.0360287682978
GPR19_cg14978440	Methylomic	0.299592475279981	94.5921495784667	1.7541030923871	27.8002161021044	0.965478502667785	58.0973265585998	-1.60074607834595	30.4239679597422
IL12RB2_cg01356829	Methylomic	-0.299577570414329	94.5929682468662	-0.0555960378755019	99.7261328676577	-1.84126036033372	22.4101367512613	-0.474662684385165	83.7125956966044
LAMP3_cg07334977	Methylomic	0.299483694173714	94.5937866587262	0.564628408086429	81.539135720037	0.185819081276855	97.710503587778	-0.691830563069449	69.1396066049106
DYRK3_cg09328024	Methylomic	-0.299474249946927	94.5946050447774	-0.363337182313037	91.2023644859174	-1.07548368549372	51.611270740118	-1.20726612634169	41.9721727532248
FLNC_ENSG00000128591	Transcriptomic	0.299455558107781	94.5954233797487	-0.239191219982231	95.8871214600273	-0.0889317232389847	99.4597402502781	0.265604127884857	95.055970577777
PTGDS_cg00563932	Methylomic	-0.299433629700499	94.5962416547953	-0.187102245614193	97.4005924723372	-1.57358391386676	28.9359992159607	0.810582055595915	60.4191929128273
PDE9A_cg08777203	Methylomic	-0.299416578693763	94.5970598832459	-0.494206534596776	85.0227557869739	-1.26428988352054	42.1894018426419	0.274591586357375	94.739023916251
S100A16_cg24843511	Methylomic	0.299399453567015	94.5978780648979	0.696381018913251	74.5518418484618	-0.164292839054267	98.2013002103669	-0.158878689864243	98.2354941445413
DLGAP2_cg07012128	Methylomic	0.299382553645148	94.5986962003668	-0.671694437281647	75.8676712702635	1.40458138882353	35.7055392792659	0.665857378580295	70.9872862582519
PARD6B_cg13024359	Methylomic	0.29935153807973	94.5995142510782	0.801089605683344	69.0361290124076	0.457746078221849	86.1509485928679	-0.355603993495877	91.3019390226881
FAM214A_ENSG00000047346	Transcriptomic	-0.299349475904912	94.6003322961541	-0.266052207345352	94.9841152018595	-0.182434132148703	97.7835861620524	0.441752369506801	86.939083198456
HEMK1_cg20977078	Methylomic	0.299320263511678	94.6011502614001	1.62251538999701	31.5128974892509	-0.371575406995227	90.3702962829864	-0.999710490274136	49.7500365540173
C9orf139_cg16016064	Methylomic	0.299310658830668	94.6019682003989	-0.719113860547994	73.2428440997272	0.742026665720887	70.6165879148	1.01261286009113	49.1592585971398
C1orf220_cg04523520	Methylomic	0.299294449582492	94.6027860951021	0.411541059554798	89.1114670692653	1.07415463921568	51.6695834734649	-0.000743855436508253	99.999959051916
MYBL2_cg23843505	Methylomic	0.29929283081603	94.6036039853816	1.05397671625538	56.1298884984441	0.117954788658026	99.0543756774414	-0.56249380588249	78.2692754031536
CLIC1_ENSG00000213719	Transcriptomic	0.299271220632205	94.604421816606	0.517130488642003	83.9292767184272	-0.668794733149678	74.7587048936705	0.617362388987643	74.754195189244
DPP9_ENSG00000142002	Transcriptomic	0.299265808721495	94.6052396330411	0.210462736988523	96.7567066681343	-0.457076829262819	86.191439387556	0.506935157559443	81.7488553399836
UBXN6_ENSG00000167671	Transcriptomic	0.299257748184994	94.6060574274488	0.205872680025563	96.882413551952	-0.453674190223834	86.3656832545583	0.504958419145079	81.8568083947127
ETV5_ENSG00000244405	Transcriptomic	-0.299200052132958	94.606875064188	-0.0953809879456114	99.286701296582	-0.332698068374947	92.0090047692774	0.54875911721009	79.1798038602532
C14orf28_ENSG00000179476	Transcriptomic	0.299185960106709	94.6076926624173	0.159386010432693	98.101910907251	-0.418796245661689	88.0169983390535	0.484385315718808	83.1028480488522
GPRIN2_ENSG00000204175	Transcriptomic	-0.299181844263877	94.6085102493992	0.788709652220489	69.6888055377127	-0.94632512796224	59.107458743465	0.876571003223393	56.132697978195
MTHFD2_ENSG00000065911	Transcriptomic	-0.299174368488914	94.6093278159516	0.466865114572106	86.2865181918241	-0.753822342830607	69.9418471699887	0.799911378048149	61.2379819405204
HSPB7_cg15939373	Methylomic	0.299117572367043	94.6101452272949	0.297871111182685	93.8447163149571	1.68432887742596	26.0367239195111	0.869118208938866	56.6062558537636
LHX4_ENSG00000121454	Transcriptomic	-0.299090896645772	94.6109625657402	-0.065848745040148	99.6337848255835	-0.357608341539703	90.979555816346	0.565781968669955	78.1087131541862
ATXN1L_ENSG00000224470	Transcriptomic	0.29908352364426	94.6117798840371	-0.0414568533825486	99.8333214824588	-0.259559813840983	95.587273002053	0.383727574651886	90.0339142387944
SRSF6_ENSG00000124193	Transcriptomic	0.299082893019072	94.6125972006106	-0.12061110766544	98.8871029738068	-0.192953651919539	97.5455474318244	0.338775393880475	92.0865237712907
PLB1_cg26011900	Methylomic	-0.29907773849787	94.6134145030981	0.504342676883452	84.5453314672121	0.255891916525668	95.6998687153832	-0.46698639264688	84.0906837373062
RAB37_cg12448933	Methylomic	-0.299007613534722	94.6142316139522	-1.44947116539694	37.551804283153	-0.0339994646071226	99.9255617346645	-0.230634436720546	96.2733296671065
C5orf46_cg16023600	Methylomic	-0.298933063943244	94.6150485210814	1.47036160873355	36.8248981055015	0.378444402073331	90.0576870667238	-1.38212983382839	36.3687028164284
KCNA4_cg22685409	Methylomic	-0.298923113925389	94.6158654010198	-0.437360234093525	87.8648385945333	-0.949767916986755	58.955845709691	-0.178133935179892	97.7774589978294
EPOR_ENSG00000187266	Transcriptomic	-0.298874282626453	94.6166821475148	0.801008883361832	69.0384355870031	-0.952987033042922	58.8064428537261	0.87851977614345	55.9818180245951
LOC389602_cg03203235	Methylomic	-0.298847549906928	94.6174988209561	0.590033537463139	80.2491862087792	0.776669398497854	68.6942215585949	0.0258159894279348	99.9521590405056
GRM1_cg10904109	Methylomic	0.298838604946703	94.6183154699532	0.00783068727813081	99.9954228960074	-0.636083780748497	76.652792989892	-1.23638290303834	40.9877622778604
TYROBP_cg06707369	Methylomic	0.298832993222967	94.6191321036149	-0.564474480993375	81.5488896615471	-0.959231072401999	58.4325182146004	-0.0834800670470674	99.5300163679482
FAM49A_cg24103799	Methylomic	0.298811841341193	94.619948679474	-0.469943381293979	86.1583747571226	0.821392142474193	66.1071051108563	0.243612857538296	95.8292157674378
FH_cg07691330	Methylomic	-0.298809282267759	94.6207652483397	-2.91937148116824	7.83621375353114	-0.81229755303867	66.65291095485	3.06816507124134	9.40362305561411
LRFN1_cg10079627	Methylomic	-0.298802742451251	94.6215817993339	-0.987651508294962	59.3498235309191	-1.68777284244459	25.8730359799512	1.26236076104498	40.0803161641896
C1orf63_ENSG00000117616	Transcriptomic	-0.298793837784216	94.6223983259938	0.453345219096072	86.9529043734111	-0.744950784863233	70.4488999502826	0.795586604789198	61.509905961886
LPCAT3_cg04685127	Methylomic	0.298793322652864	94.623214851246	-0.187385797651912	97.3930454256023	0.317309995228576	93.510097325908	-1.60406986563212	30.3432363080254
ZNF85_ENSG00000105750	Transcriptomic	-0.298791911510913	94.624031372642	-0.520767462293664	83.7395288247168	0.0620380404889383	99.7342632000547	0.254456070829449	95.4481965979662
KCNJ10_cg12163730	Methylomic	0.298791488050873	94.6248478928807	-0.986584287056873	59.4038328522581	-1.2250964535359	43.9745689288849	0.135088848313153	98.7430896340047
GNB2_ENSG00000172354	Transcriptomic	0.298774127460834	94.6256643656774	0.7312040118494	72.6101440644641	-0.798688105599764	67.3613278943947	0.669705149607694	70.7240535572763
SLC4A8_cg05807813	Methylomic	-0.298768834689754	94.6264808240104	0.95831922202181	60.7466418157306	0.36487152975884	90.6721847752394	-1.02612877742904	48.6455915711453
RAD1_ENSG00000113456	Transcriptomic	0.298760116115735	94.6272972585177	-0.158303580174151	98.1229495569904	-0.160572686939348	98.28567887589	0.316481895447733	93.0886173958937
GMPR2_cg08577238	Methylomic	0.298751752730111	94.62811367017	0.176643781901315	97.6865744230286	0.562850080528637	80.7908850301226	1.82078089721015	24.9250868456971
TRIP13_cg21160852	Methylomic	-0.298707213646422	94.6289299601085	0.720760599674288	73.1454142221464	-0.416558573684827	88.1410300333957	-0.345132166987221	91.8067907403051
COL5A1_ENSG00000130635	Transcriptomic	-0.298636342009848	94.629746056373	-1.00666634703259	58.3908569743951	0.596823592193697	78.779377495049	-0.195630315228779	97.3222859013174
PPP1R15A_ENSG00000087074	Transcriptomic	0.298614705413162	94.6305620935103	-0.119217461362167	98.911257615099	-0.194301318045721	97.5101661880893	0.339836014237875	92.0422773465029
CCL28_cg03326188	Methylomic	0.298585775208842	94.6313780515888	0.145458854422026	98.4118465200413	0.434366587430317	87.3102526349175	0.116229747417786	99.071740316763
TSC22D2_ENSG00000196428	Transcriptomic	0.298558442180429	94.6321939349732	-0.254621335608918	95.3743801441943	-0.0753438878317782	99.6117739226945	0.256075157006667	95.390714577549
CYBA_cg08177833	Methylomic	-0.298463362666538	94.6330095585297	0.328857299064108	92.6868539676235	1.71200655387926	25.339036623276	-0.694863261847761	68.9505034532064
ZNF525_ENSG00000203326	Transcriptomic	0.298455019649503	94.6338251592869	0.284988516265152	94.2732702015048	-0.511654176929269	83.4486829902482	0.538141671785643	79.8160162761747
PLAU_cg09030265	Methylomic	-0.298427339716863	94.6346406844019	-1.13980391874847	52.0757540791136	-0.868913203341249	63.386726387933	0.127566548646615	98.8816627285986
BLZF1_ENSG00000117475	Transcriptomic	0.298412859489169	94.6354561699463	-0.237175916095699	95.9522903982113	-0.0910850948820485	99.4299150170241	0.267444192482101	94.9848740304636
PRDM6_ENSG00000061455	Transcriptomic	-0.298393448119035	94.6362716024443	1.45135076067536	37.4807998386479	-1.24087456502492	43.3127857360524	0.892138331864785	55.0843524877239
TMPRSS3_cg00685216	Methylomic	0.298319606835331	94.6370868331531	-0.126257338186644	98.7830608511524	2.82721357103738	9.2127720612639	-0.528167582812053	80.4260347002383
FKBP11_cg20346388	Methylomic	-0.298317177263214	94.6379020572226	-1.99398959335854	21.2520832688408	0.320682480128797	93.3853299125417	1.54372804501441	32.0988657954806
LHB_ENSG00000104826	Transcriptomic	-0.298288282769406	94.6387172023308	1.20818817413345	48.9013365061882	-1.14789186320621	48.0172888485759	0.907623034760476	54.0815207023076
PRPF18_ENSG00000165630	Transcriptomic	0.298287101360655	94.6395323442105	-0.0384701121398779	99.853553213003	-0.262292417732866	95.484483442485	0.385777876693232	89.9118969083329
SRSF5_ENSG00000100650	Transcriptomic	-0.298224165386597	94.6403473141024	0.204495816422805	96.9308486306999	-0.571059523508019	80.3505897558977	0.701599002813879	68.4829628533777
EWSR1_ENSG00000182944	Transcriptomic	0.29821690704421	94.6411622641591	0.0619839840191485	99.6688879914654	-0.3436029823383	91.5772816810537	0.438421431016399	87.1373940157862
NRIP3_ENSG00000175352	Transcriptomic	0.298189595240589	94.6419771395797	-0.920986544687506	62.6422960119355	0.606243278212154	78.2812322265344	-0.287088296793323	94.2802552862668
C16orf47_cg12341694	Methylomic	0.298177500723492	94.6427919819491	-0.69127453825317	74.8136430647617	0.449284089108483	86.5873932110858	0.924293964836472	53.0060583643137
KIAA1755_ENSG00000149633	Transcriptomic	-0.298133997450544	94.6436067054352	-1.32636034246041	42.5066018375763	0.998333557054249	56.3842567230283	-0.558866672597069	78.4986247664729
DENND1C_cg08936307	Methylomic	0.298119699969011	94.6444213898501	0.313802470198858	93.2507526586287	-1.41167880627292	35.3838113998864	-0.620571294318892	74.4973573887587
SFMBT2_cg02866454	Methylomic	0.298086504464757	94.6452359835501	-0.0821101753468787	99.4572707543359	-0.364559923706831	90.6888456360908	0.0832000225949918	99.5339700080938
MIR208B_cg03918703	Methylomic	-0.298016453621621	94.6460503858192	0.932088499507157	62.0287340593773	1.227952683878	43.8519913413523	0.430513334304188	87.5919525290622
THOC1_ENSG00000079134	Transcriptomic	-0.298009110731381	94.6468647680221	0.651568772346408	76.8615778762345	-0.868349333837298	63.4115263500868	0.849478069440263	57.9544033203847
CYP2R1_ENSG00000186104	Transcriptomic	-0.297997094455061	94.6476791173876	0.0339608973570805	99.8751330627867	-0.439403317313906	87.0708845609103	0.619994447514215	74.5304521352181
SLC10A2_cg14479139	Methylomic	-0.297995301739847	94.648493461854	-1.30947601143452	43.3754594130196	0.511637676805938	83.4501439167187	1.98870226172952	21.3759930444917
MIR487b_hsa.miR.487b.001285	miRnomic	0.297935078742457	94.6493076417465	-0.591412197969587	80.1862501780672	-0.305476049983768	93.9893291740986	-0.184278414495362	97.6109194272657
LRWD1_ENSG00000161036	Transcriptomic	0.297917944841177	94.6501217748165	0.0283446964729908	99.9023510326416	-0.316868754179154	93.5300161346136	0.421492066859062	88.0984021691224
INPP5D_cg12315466	Methylomic	-0.297901715454772	94.6509358635357	-0.28240794432147	94.3680100399759	-0.377765599457449	90.0922364938484	0.809163789352275	60.5320173235449
DRD1_cg14325092	Methylomic	-0.297781689317479	94.6517496242544	0.351003076474579	91.7382101525656	-0.375800616174419	90.1686345497516	-0.765575123798207	63.6127397010062
STAT1_cg25579739	Methylomic	-0.297702715097671	94.6525631691569	0.0622817944062853	99.6658464807351	-2.01136057623187	19.2575087858178	-1.32910190538764	37.9555346319742
SYK_cg23224451	Methylomic	-0.297628791429225	94.653376512045	1.01164848113545	58.1729306787908	-0.790386095058118	67.7856845909611	-0.913769651312369	53.7223925566337
MTX3_ENSG00000177034	Transcriptomic	0.297542355944775	94.6541896187272	-0.28572903611459	94.2502594890827	-0.0474300463229493	99.8517269951093	0.236102136044189	96.0935575984171
PCNT_ENSG00000160299	Transcriptomic	0.297535132419888	94.6550027056693	0.524118045457388	83.546924004621	-0.673805072077803	74.4405676659789	0.62025709127435	74.5157468980557
OSBPL8_cg19133948	Methylomic	-0.297514247514351	94.6558157355384	-0.0619706011419609	99.6692449131241	1.16139382637215	47.2462016070025	-0.073790405266417	99.6257645566826
MARK4_ENSG00000007047	Transcriptomic	0.297488684008271	94.656628695549	0.401185764174584	89.5455616324309	-0.592955517070911	78.9883333047197	0.581547458114127	77.0618949283792
TMEM44_ENSG00000145014	Transcriptomic	-0.297488374848395	94.6574416547147	0.0410741810175673	99.8349849364256	-0.445062999755446	86.8070222718124	0.623606123856965	74.2963460699213
IL4_cg14587374	Methylomic	-0.29748664215028	94.6582546091454	-0.16312881299388	98.0072060651965	-1.06153161532065	52.3282711465889	-1.35049818452236	37.3080056840508
PLA2G7_cg03700944	Methylomic	-0.297461303059257	94.6590674943309	0.466317665505076	86.3147322939929	0.556952224536436	81.1346249293821	0.35394835238887	91.3850131347524
RHBDD1_ENSG00000144468	Transcriptomic	0.297453391929536	94.6598803578973	0.0137964962546872	99.9459951816865	-0.305296802852563	93.9980487675257	0.414178417627267	88.5135091868487
CA13_cg08508368	Methylomic	0.297423436138238	94.6606931396023	-0.458537831284642	86.6955203588513	-0.4825034277322	84.9097309470979	0.0837406387059461	99.5272909001378
XIRP1_ENSG00000168334	Transcriptomic	0.297383759442805	94.661505812881	0.260591136315653	95.1638346214253	-0.494423038759139	84.3102830755373	0.528891678742371	80.380604788459
TGFBR3_cg10012640	Methylomic	-0.297381314412466	94.6623184794781	-0.873054995208829	65.1108462502332	-0.572399744589402	80.2869218492222	1.33930729536018	37.6628664428577
QPCT_cg08240529	Methylomic	-0.297371903983431	94.663131120359	0.0268911141984133	99.9085658607556	3.74990948824136	4.55287916401746	0.116156264671591	99.0738067508714
HAUS5_cg11186468	Methylomic	-0.297288785721479	94.663943534099	-0.75628401199604	71.2799649838372	-0.277832567551488	94.955455234786	0.994632365420918	49.9037698204418
PLAT_ENSG00000104368	Transcriptomic	0.297275830808259	94.6647559124366	-0.51074283357567	84.2311958076267	0.167154369699349	98.1416884122902	0.0738529050945748	99.6251083317459
CNR1_cg26887085	Methylomic	0.297253487243248	94.6655682297149	1.694377451282	29.4179552605197	2.93631427356686	8.61258691158691	1.35057482669437	37.3040026108334
STYK1_cg23601783	Methylomic	-0.297251014504025	94.6663805402359	0.728683104380724	72.7467641890769	0.805014519152406	67.0385465580707	-0.344635382224214	91.8313285348189
SSTR2_cg04621154	Methylomic	-0.297226840924855	94.6671927846967	0.323815859895377	92.8635886053143	-0.673936187139615	74.4290230239246	-0.777560704903809	62.7366145141655
PC_ENSG00000173599	Transcriptomic	0.297214029539779	94.6680049941474	-0.107308891179313	99.0937083149941	-0.20491766131277	97.2423591295871	0.347510144720337	91.7020651245165
SPTAN1_ENSG00000197694	Transcriptomic	0.297200213115193	94.6688171658412	-0.150415261326536	98.3056962200461	-0.167929163439851	98.120637276147	0.322050572038384	92.8406800636897
IL6_cg00087425	Methylomic	0.297196657748644	94.6696293278192	-0.520652565660576	83.7440267776281	-0.643283481219678	76.1761281047175	0.571847679407974	77.6771106461376
TGFA_ENSG00000163235	Transcriptomic	0.297186981452145	94.6704414633544	-1.01787238484491	57.8544031520244	0.718562058071791	71.8894621398185	-0.383937469133072	90.0168492902718
ZFAT_ENSG00000066827	Transcriptomic	0.297182165768887	94.6712535857295	-0.794116398462565	69.4404095679615	0.463613951588467	85.843106787837	-0.16614564993649	98.0524333258316
P2RY2_cg01550445	Methylomic	-0.297177220336896	94.67206569459	-0.685701007779754	75.1347331772037	-0.642677604198415	76.2110126229622	1.08393011065306	46.5159352109351
LYN_ENSG00000254087	Transcriptomic	-0.297175263709312	94.6728777981036	0.65583165579532	76.6432902317403	-0.87079094661234	63.269989353074	0.850302286297361	57.9015057182755
ATAD3C_ENSG00000215915	Transcriptomic	0.297167925105538	94.6736898815626	-1.2699218492873	45.1666581296404	1.02785045284672	54.921211340776	-0.659188129754377	71.4312023236587
WIZ_ENSG00000011451	Transcriptomic	0.297164852240982	94.6745019566243	-0.167043809054623	97.9073387833189	-0.153494960118209	98.4292781176388	0.312005542716818	93.2533374333635
ZNF267_ENSG00000185947	Transcriptomic	-0.297141874972055	94.6753139688951	0.632442912270825	77.8816812804036	-0.8569303821237	64.0962024719904	0.844907793460474	58.2734054197654
RPL3_ENSG00000100316	Transcriptomic	-0.297141874972055	94.6761259811658	0.399039500961267	89.6377260787382	-0.708690739291618	72.4153249391659	0.777334551592485	62.7573541890909
C19orf23_cg08902698	Methylomic	0.297116064762373	94.6769379229039	0.44311350858068	87.4548117929205	0.292105298565053	94.4665808292427	0.0495670189036996	99.8294390278015
MMP2_cg05723087	Methylomic	0.29705276020192	94.6777496916469	-0.0862517349019079	99.4059274954774	-0.595591089523203	78.8474811415343	-0.0487516629786777	99.8351172435304
CLDN7_ENSG00000181885	Transcriptomic	-0.296987589653193	94.6785612822956	-0.283612787966581	94.3207329205815	-0.166205363461567	98.1607180966689	0.429591660105207	87.64166975097
GADD45B_cg22246692	Methylomic	0.296972663637364	94.6793728321553	1.14280675446254	51.9278753287878	0.473865539163906	85.3330268853229	-0.721726154853247	66.7296780928772
RBM25_ENSG00000119707	Transcriptomic	-0.29696245637295	94.6801843541212	0.116632526602107	98.9530499036141	-0.504428177865962	83.8054512006907	0.661153681742131	71.3137928163879
SZT2_ENSG00000198198	Transcriptomic	-0.29695667755304	94.6809958602951	0.0975985334012566	99.2511604152387	-0.489656380528639	84.539268166739	0.651937664687466	71.8681931110378
ESPNL_cg09095748	Methylomic	0.296926323749437	94.6818072835198	-0.304131352340167	93.6227458591142	0.28209339336767	94.781977958272	1.04650735691596	47.8993547221927
ITIH4_ENSG00000055955	Transcriptomic	-0.296905723037803	94.6826186504481	-2.29278206645986	14.9372722924146	2.44576144483098	12.7755301985619	-1.97435744713398	21.6167409019862
FUT4_cg08863777	Methylomic	0.296901481080128	94.6834300057842	-0.813136069901072	68.4247421123086	-0.461670095028514	85.9567160963671	0.753767617650987	64.4143215386896
MIR410_hsa.miR.410.001274	miRnomic	0.29680476042735	94.6842410968076	-0.445970410588651	87.3127143586737	-0.306635174073207	93.9465077295289	-0.636258648666438	73.4544491709187
IRF5_cg04864179	Methylomic	0.296715646690254	94.6850519443062	0.487990993267011	85.3139415062638	-1.59537632761468	28.2890890308388	0.0151670801454947	99.9829951467323
LYZ_ENSG00000090382	Transcriptomic	-0.296710527343071	94.6858627778149	0.406793775255859	89.3094232642309	-0.713874941340477	72.1451683629079	0.779916875133825	62.5958312501517
SCGB1C1_ENSG00000188076	Transcriptomic	0.296706135478814	94.6866735993217	0.0257653930754534	99.9119866364619	-0.315191493272693	93.5949920277553	0.420785945084393	88.1333504664006
GOLGA6L18_ENSG00000215749	Transcriptomic	0.296706135478814	94.6874844208286	0.0257653930754534	99.9120608301474	-0.315191493272693	93.5958920232339	0.420785945084393	88.1345977371976
AC008703.1_ENSG00000253298	Transcriptomic	0.296706135478814	94.6882952423354	0.0257653930754534	99.9121350238328	-0.315191493272693	93.5967920187125	0.420785945084393	88.1358450079946
TRAPPC10_ENSG00000160218	Transcriptomic	0.296654217826926	94.6891059219647	-0.218818354871565	96.5125343539554	-0.108064088808904	99.2045040269546	0.280082963429084	94.5450135741243
MSH5_cg00640087	Methylomic	0.29663846390533	94.6899165585426	-0.583751130336102	80.5517171058219	-1.34120838777404	38.7563237704978	0.37045785935555	90.6445790163089
TMEM63C_cg15229194	Methylomic	0.296606692915563	94.6907271082985	-0.769192198176577	70.6057714056819	-0.174041469212742	97.9737156482207	1.32274978473763	38.1166753909698
NFIA_ENSG00000162599	Transcriptomic	0.296590008716817	94.6915376124608	-0.128648540613331	98.7375556018322	-0.186891390383101	97.6897523208291	0.335337595201501	92.2373703232984
FAM78B_cg18166862	Methylomic	0.296524956000993	94.6923479388508	0.242479925439107	95.7893186721393	0.208266803387659	97.1361955460196	0.259325963803349	95.2769339171004
PCDH20_cg03583571	Methylomic	-0.296521771004527	94.6931582565369	-0.776058767980162	70.2810350396926	0.220069208919274	96.8201250588244	1.08590300193696	46.4483987848791
LOX_cg23913350	Methylomic	-0.296466452358621	94.6939684230515	0.362405862017188	91.2556543015531	0.134523337845972	98.7907616160693	-0.143452838891285	98.5815888140505
ABHD16A_ENSG00000204427	Transcriptomic	-0.296453874357234	94.6947785551937	0.228710222301661	96.2083970653934	-0.588776367742705	79.2413728463819	0.711758630371653	67.8273910883629
KRT6C_cg07658640	Methylomic	0.2964510539161	94.6955886796282	-1.22509955197336	48.1163023063646	-0.153316524883619	98.4327814537694	0.790336448860982	61.9234911973544
MET_cg04432493	Methylomic	-0.296434897204383	94.6963987599107	0.175312656901427	97.7169856679464	1.18918602639102	45.7597315750966	0.245729346981966	95.7566921734222
TNFSF14_cg04891836	Methylomic	0.296382828305601	94.6972086979023	1.0467214761379	56.5017908181354	-0.176204150953545	97.9172271540895	-0.183076566147493	97.6419650721522
RUNX2_cg26704087	Methylomic	0.296374000632493	94.6980186117701	1.31970731077841	42.7200086433482	1.15162261978709	47.7644599064543	-2.25593450804836	17.2997026961402
FOXN2_cg17096818	Methylomic	0.296371583274576	94.6988285190318	0.7876626136312	69.7228519731951	-0.448625225863393	86.6245713697339	0.684263702241096	69.6903702554401
PARVA_ENSG00000197702	Transcriptomic	0.296331200139426	94.6996383159369	-0.0671033546152791	99.6211544580898	-0.239124195735382	96.2315741884911	0.370917198527398	90.6313954337423
WIPF3_ENSG00000122574	Transcriptomic	-0.296322841908961	94.7004480900011	0.36751248875295	91.023407681085	-0.687192425578746	73.7044580931834	0.766125536252305	63.5605302000802
SLCO5A1_cg00311113	Methylomic	0.296303573499606	94.7012578114096	2.12207179999216	18.6385963809323	0.327833879425117	92.1815323556999	-1.06101561715084	47.3963769347658
CBWD6_ENSG00000204790	Transcriptomic	0.296194377405331	94.7020672344134	0.660000773172443	76.4254811987211	-0.757941125986212	69.7065708697464	0.655897764190468	71.6143382685884
MIR126_hsa.miR.126.002228	miRnomic	0.296160361109815	94.7028765644594	-0.242361455934874	95.7942050861878	-0.157621570710673	98.349790302751	-0.499416764180858	82.1961308402298
DERL3_cg14774086	Methylomic	0.296157949268656	94.7036858879144	1.28753001470986	44.4337877508634	-0.664707406784559	74.9699747960012	-1.5332661952155	32.3723456803017
WASL_ENSG00000106299	Transcriptomic	0.296123632725086	94.7044951175911	-0.133924595304708	98.6334891620525	-0.182514335590761	97.7794179858219	0.332457167838754	92.3798823800318
HSDL2_cg13934288	Methylomic	0.296120847141339	94.7053043396556	-0.790202876409707	69.6251626552432	0.403062528731169	88.8041723812282	0.141051296014556	98.6296498229154
SERPINA3_cg06190732	Methylomic	0.296113854070222	94.7061135426098	0.0211928285963241	99.9282178995222	1.43955639062956	33.5185236826694	0.325000260774858	92.7121752805529
MYL7_cg02646064	Methylomic	0.296058362755894	94.7069225939205	0.528369753866392	83.3574971685739	0.648808035295234	75.8661868910127	0.233419440439203	96.1777287531161
TSC2_ENSG00000103197	Transcriptomic	0.295947837354336	94.7077313431937	0.256822726261851	95.2875482254451	-0.492151764852384	84.4159327150145	0.52808708410856	80.4276000272318
TRIM10_cg22733580	Methylomic	0.295939610048218	94.7085400699839	-0.738031311990713	72.2462174454064	0.740675201539154	70.7266563383533	1.80077721946522	25.3059927260891
UBE2L6_cg11554335	Methylomic	0.295927760677714	94.7093487643927	-1.29299933279766	44.1401534793422	0.430367653782826	87.4991192463949	1.11833375288742	45.1940295051501
ERN1_cg04258457	Methylomic	0.295880730116095	94.7101573302791	-0.111398215288286	99.0282083516294	0.000277820673584832	99.9999934024058	0.327967334899292	92.5843967799825
EXOC1_ENSG00000090989	Transcriptomic	0.29585879307771	94.7109658362173	-0.0271254348804395	99.9074779424988	-0.272444123690758	95.1486733456411	0.393214713231793	89.554024075436
PBXIP1_ENSG00000163346	Transcriptomic	0.295854264042265	94.7117743297787	-0.65228002130571	76.8202823969459	0.311098669667993	93.7585722822037	-0.0403224075053247	99.8854668288402
ABCC11_ENSG00000121270	Transcriptomic	-0.295778807291736	94.7125826171363	-0.512164084126763	84.1619833734354	0.053559036186206	99.8052344034478	0.260958145648174	95.2175524618704
PITPNM2_cg23674954	Methylomic	0.295770308659812	94.7133908812693	0.558469998701918	81.8851823467681	1.26618676373109	42.1352090022788	-0.282311115323722	94.4599916111307
HDAC9_ENSG00000048052	Transcriptomic	-0.295755508557496	94.7141991049575	-0.718431674879649	73.2780327842428	0.268805290798777	95.2684721062615	0.0858442864426604	99.5031786473866
TGFBR3_cg07557690	Methylomic	-0.29568808469288	94.7150071443935	-0.354111585670147	91.6012159172719	-1.09645968829719	50.6005741448481	-0.0035337996091179	99.9991931268476
MIR30A_cg01434892	Methylomic	-0.295668659495332	94.7158151307455	0.202039529797444	96.9905583142799	1.52889811850967	30.1675159831554	1.12346172278583	44.9614768709363
ZFP36L1_ENSG00000185650	Transcriptomic	-0.295658782119481	94.7166230901052	0.380191497290876	90.451707992711	-0.695798009281877	73.1890565836022	0.770528631446225	63.2712708221229
CENPA_cg03666973	Methylomic	0.295635411454619	94.7174309855989	1.51972337830871	34.9703471852736	-0.0302743138585856	99.9404081937885	-1.16558442220614	43.4707407330625
STX1A_ENSG00000106089	Transcriptomic	-0.295615853743008	94.7182388276463	0.877408573242137	64.8587793552426	-0.993179476873668	56.662892886332	0.888889140270802	55.277005042379
PDE4D_cg18519491	Methylomic	0.295553847208471	94.7190465002459	-0.442227477588129	87.6369591643234	1.00809154819764	55.9088226539269	0.396624805501444	89.3900979286514
BET1_ENSG00000105829	Transcriptomic	0.295544581211025	94.7198541475239	-0.066166934189347	99.6303649856301	-0.240166092913438	96.1932623155103	0.371849372395521	90.5939735922677
TBXAS1_cg13404849	Methylomic	-0.295505746838564	94.7206616886775	-0.405743690680986	89.3445210575124	-0.307367753810161	93.9245944551162	0.623469890963772	74.3037390427737
ABCC10_ENSG00000124574	Transcriptomic	-0.295487940022941	94.7214691811697	-0.152039702707137	98.2695511708018	-0.283735564880441	94.7278539806365	0.514332772840066	81.2433572442569
SGOL2_ENSG00000163535	Transcriptomic	0.295447980898048	94.7222765644639	-0.0859655751322032	99.4081584581198	-0.223573531932485	96.7194126043023	0.360704107251817	91.0862623583371
CDH16_cg25409223	Methylomic	0.29542544665268	94.7230838861778	1.65984272765241	30.4322242976237	0.387861059198793	89.6331484030217	-0.325976986294776	92.6783973032667
PSCA_cg02616368	Methylomic	0.295404942277491	94.7238911518585	0.528823217797151	83.3361899899511	0.808895780912617	66.8450130536514	-0.353479424812828	91.4091281386173
NEXN_cg22282889	Methylomic	-0.295375058426173	94.7246983358744	-1.2160765153471	48.5767267048264	-0.51911663317363	83.1012490936554	-0.156742303082131	98.280411694817
IL12RB2_cg12243812	Methylomic	0.295373516624569	94.7255055156768	-0.501140137006813	84.7103836252524	-0.593680408062384	78.9459774856957	0.28539590010414	94.3455924543393
CWF19L2_ENSG00000152404	Transcriptomic	-0.2953468634353	94.726312622643	-0.0492742624135562	99.77884995127	-0.371179974062789	90.3957427370288	0.574609427674196	77.4544480909312
PIK3R1_cg26804336	Methylomic	-0.295332754662624	94.7271196910536	-0.250634580250894	95.5176761070331	0.36978544103797	90.4624074012671	0.551897407204516	78.9661471079689
RECQL_ENSG00000004700	Transcriptomic	0.295311364550378	94.7279267010104	-0.476547550277527	85.8803991899399	0.132697860317639	98.8285277751128	0.101157616047199	99.2921561119248
ZNF717_ENSG00000227124	Transcriptomic	0.295296504727753	94.7287336703592	0.498980924378701	84.8125975283927	-0.658370474990448	75.3156463849188	0.614015972083102	74.9567556835449
AIG1_cg21574429	Methylomic	-0.295282378650317	94.7295406011051	0.672382249155735	75.8328370720555	0.0517468563418519	99.8190713479966	-0.33795728345988	92.1206148580429
ELK4_ENSG00000158711	Transcriptomic	0.295274111800602	94.7303475092598	-0.154385497888695	98.2174556418422	-0.165123698298509	98.183897560722	0.320658029553691	92.9044855950974
TNFRSF13B_cg13195185	Methylomic	0.295273002019035	94.7311544143818	-0.142175845859556	98.4760368868426	0.255060033060029	95.7275915518259	1.06311393270029	47.3145469508451
DBNDD2_cg11942541	Methylomic	-0.29525777340009	94.7319612778878	-0.207017623852135	96.8366180562223	0.360431561985461	90.8544769960353	-0.475856288801508	83.6449863284963
SLC22A4_ENSG00000197208	Transcriptomic	-0.295239267312217	94.7327680908215	-0.175812890226696	97.7073800415311	-0.262938016728056	95.4612396900353	0.499594887774194	82.184285804117
SNORD15A_cg12573766	Methylomic	0.29517255216416	94.7335747214398	-0.120887213062661	98.8811937084208	-0.956036360043125	58.5966007353704	-0.635483612324582	73.5204213883228
C3orf55_ENSG00000174899	Transcriptomic	-0.295157859333329	94.7343813119064	2.35373732730727	13.8991519656301	-1.44890969185156	33.0939054822745	0.639953258480913	73.2388565523265
RGL4_cg21444731	Methylomic	0.29512170131369	94.7351878035625	-0.0531113420342252	99.752145641449	0.361294551945886	90.81635303199	0.671395797428204	70.6147371451333
STARD10_cg17942689	Methylomic	-0.295096587427549	94.7359942265888	-0.814407724596054	68.3778775890076	0.162385396298042	98.2446532858267	0.6607677172505	71.3373049412329
PATL2_cg09511690	Methylomic	0.295080433560678	94.7368006054707	1.32965070920367	42.3995531993973	0.543142689919492	81.8582583464278	-1.19385123933105	42.5059237921886
SLC4A8_cg02754739	Methylomic	-0.295078996831991	94.7376069804264	0.289717316567792	94.1118983089574	0.34578877155752	91.4709972546185	-0.635039572610486	73.5543141376522
PNOC_cg20663241	Methylomic	-0.295035031134875	94.7384132352351	-3.35997648351685	4.67763631873922	-2.56737248710025	11.556602872394	0.749394024614916	64.7350809377261
OGG1_cg14201528	Methylomic	0.295029345291127	94.7392194745059	0.922184489021062	62.5706450193354	0.531501299516052	82.4579377079806	-0.407002533963222	88.8992486954766
ZNF506_ENSG00000081665	Transcriptomic	-0.295024166793351	94.7400256996253	0.102046251358744	99.179925451516	-0.492969444817921	84.382181169756	0.653813421232336	71.7327334394098
C4BPA_ENSG00000123838	Transcriptomic	-0.295011095653079	94.7408318890245	-1.22424078032642	48.1550961875094	0.865876664733104	63.5699888379675	-0.437282980551988	87.2074681674771
KCNJ11_cg00435553	Methylomic	-0.294951179032127	94.7416379146871	0.843414413778399	66.6703300338604	0.175830660675773	97.9247651932504	-0.0445405157294278	99.8604361778279
EMR3_cg07072643	Methylomic	-0.29494502771957	94.7424439235397	-0.602655193534997	79.551606563586	-1.71093964661434	25.3634716097069	0.306326980173746	93.4861833768805
GLIS1_cg23418244	Methylomic	0.294903318926147	94.7432498184128	-0.292079008503756	94.0264436196319	0.486743089830261	84.6842353487332	0.550671863254978	79.0396803940475
PTPN1_ENSG00000196396	Transcriptomic	-0.294895565118532	94.7440556920969	0.418910683479834	88.7684182050066	-0.72183777615409	71.7125974828495	0.783709608341875	62.3247170061242
DNAJB5_cg21169617	Methylomic	0.294857928714544	94.7448614629303	0.0121086081527253	99.9889015379332	0.526912338090749	82.6815501750136	1.14062905675565	44.4514331085324
WWC1_cg22308813	Methylomic	0.29483403572156	94.7456671684703	-0.278263940155367	94.5246127429629	-0.385093170225532	89.751261181106	-1.20927704312597	41.9112826126403
RAB30_cg05935374	Methylomic	0.294822035266186	94.7464728412162	0.321635243970789	92.9862652896733	-0.345027170771696	91.5055130334703	-0.156534200746934	98.285054249308
SLIT2_cg13680236	Methylomic	-0.294814188222309	94.7472784925181	-0.568050649985401	81.369538222492	-0.568973778583311	80.4645301997646	-0.843474371456639	58.3409588741056
SVIL_cg03241461	Methylomic	-0.294802403602463	94.7480841116157	-0.725491782298825	72.907965241188	1.10240891598926	50.2708767853318	1.06423743054894	47.2577929970096
AFAP1_ENSG00000196526	Transcriptomic	-0.294787923131799	94.7488896911419	-0.0111345302094018	99.9909876739187	-0.402617437257825	88.828327291895	0.595567557521717	76.130286761159
CGNL1_cg10224816	Methylomic	-0.294736487432117	94.7496951301076	-0.949637669017661	61.164328521864	-1.37448770889204	36.9474462608596	-0.358566066748053	91.1981941379911
GCNT3_cg25311764	Methylomic	0.294706131587484	94.7505004861185	0.724429389725126	72.9726784528727	-0.537281695961326	82.1374454534294	-0.405544543809758	88.9678997934798
AKAP13_ENSG00000170776	Transcriptomic	0.294705230550947	94.7513058396672	-0.393250534821554	89.9069408328505	0.0519319262097233	99.8181829755173	0.163078303392523	98.1295613080722
RANBP2_ENSG00000153201	Transcriptomic	0.294696092218669	94.7521111682431	-0.186223931903232	97.4280066081622	-0.137529215468834	98.7402697228784	0.30151245330636	93.6834627354892
SFT2D1_ENSG00000198818	Transcriptomic	0.294658266173267	94.7529163934502	0.234170762669502	96.0425198566384	-0.476040818332292	85.2218106005313	0.519366074854043	80.9553092317877
ASF1B_ENSG00000105011	Transcriptomic	0.29462647119785	94.7537215317698	-2.80335197056083	8.96561570829744	3.38634384071408	6.06212356830283	-2.99238929702286	9.95136241917139
GPT_cg25600446	Methylomic	-0.294625612721225	94.7545266677434	-0.659882533510093	76.4349828323049	0.694298323957775	73.282309557987	0.503204126327673	81.9598950550112
LGALS3BP_cg25178683	Methylomic	-0.294601029054551	94.7553317365362	0.203950410306247	96.9449611673849	0.92078449721777	60.5440255582162	-0.0975946751605155	99.3560831761908
OCEL1_ENSG00000099330	Transcriptomic	0.29457049461293	94.7561367218862	-0.625207920748219	78.2655592073098	0.282480244658526	94.7706963038237	-0.0169064492622654	99.9795336584813
ZSWIM5_cg21097002	Methylomic	-0.294506687345127	94.7569415328673	0.298969746815412	93.8172250031315	1.10553807867574	50.0817367903315	-1.45580325007257	34.3587878825593
MYH14_ENSG00000105357	Transcriptomic	0.294500197103273	94.7577463261123	0.372884875370098	90.7931928418669	-0.574588608452992	80.1739466422969	0.573177835527468	77.5905595094586
DAK_ENSG00000149476	Transcriptomic	0.294491345418808	94.758551095168	0.0716779276464984	99.5780047293638	-0.352476836409541	91.175162222693	0.445163439805167	86.7511443075528
PXN_ENSG00000089159	Transcriptomic	-0.294467519672354	94.759355799114	0.613655217796739	78.8742177218856	-0.845438649257289	64.7525514014728	0.839949395376606	58.5630254507837
C15orf59_cg08484934	Methylomic	-0.294425490019377	94.7601603882037	-0.572651636494462	81.149399865071	0.0437445659239639	99.8711150258172	-0.776819726604874	62.7942090847622
WDR1_ENSG00000071127	Transcriptomic	0.294421781727552	94.7609649671597	0.0929517408331864	99.3195189965275	-0.369195683103189	90.4866721021973	0.45562936083066	86.1574972092414
VSX1_cg23097006	Methylomic	-0.294396740727006	94.761769477685	-0.554715822055419	82.0904383762879	-0.267417919354584	95.3121045487398	-1.68128427685942	28.6288855141777
PTPRH_cg19673376	Methylomic	0.294347132353247	94.7625738526435	0.622654519018154	78.4469788413797	0.0118540381268784	99.9905500221941	-0.48174226827136	83.2632063128853
POLR2F_cg20982583	Methylomic	0.294337916176188	94.7633782024164	0.145281959965815	98.4147768609358	1.03604692277047	54.4645934589836	1.18893238754145	42.6754024938442
ZFHX3_cg13752020	Methylomic	-0.294273110136391	94.7641823750912	-0.322075391638897	92.9705086624407	-0.912284483135855	60.9835759921921	1.04115066787879	48.0695413552481
RUSC2_ENSG00000198853	Transcriptomic	0.294117017772783	94.7649861212058	-0.0268784675587932	99.9086432596356	-0.273216358821471	95.1136179355415	0.394247910708954	89.508505473797
RPH3A_cg03509437	Methylomic	-0.29409500265843	94.7657898071586	-0.824563141626591	67.6763765749295	0.545128366017825	81.7479599364256	0.488877382156593	82.8301678824442
LIPE_cg07930875	Methylomic	-0.294054792499506	94.7665933832275	-0.344793230887451	92.0377181161984	-0.242112705120759	96.1354398315691	-0.171532241251616	97.9367405513002
OTOF_ENSG00000115155	Transcriptomic	0.293958983100527	94.7673966974739	0.59303040287909	80.109497247926	-0.718109517548081	71.9202292181243	0.640800200200714	73.1591268543661
ENPP6_ENSG00000164303	Transcriptomic	0.293958983100527	94.7682000117203	0.59303040287909	80.1112049304375	-0.718109517548081	71.9222797027749	0.640800200200714	73.1610262794438
SERPINI1_ENSG00000163536	Transcriptomic	0.293945178141853	94.7690032882413	-0.605812483216244	79.3376188297969	0.26224046285369	95.4867299981418	-0.000508114131326895	99.9999837680814
RAP2A_ENSG00000125249	Transcriptomic	0.293899280094038	94.7698064393348	-0.521526458955451	83.7035123558354	0.176772642003435	97.9056395516453	0.0672055952145356	99.6918510544798
ZMYM5_ENSG00000132950	Transcriptomic	0.293897858320885	94.7706095865429	-0.110859505965838	99.0355700505598	-0.202985142823071	97.2947690889912	0.347161925620076	91.7144198311241
DOCK10_cg16014076	Methylomic	0.293880992362758	94.7714126876607	0.759433295906204	71.1206690926637	-1.51644096004186	30.502302758563	-0.53387338934649	80.071814471871
SLFN12_ENSG00000172123	Transcriptomic	0.293862875821788	94.7722157392707	0.082461103420446	99.4508765948128	-0.361162646916252	90.821509844109	0.450799293872607	86.3979469074847
MED17_ENSG00000042429	Transcriptomic	0.293788496447274	94.773018587621	-0.000958817216431442	99.9999530668652	-0.294525876395072	94.3853584225573	0.408304569319135	88.8339963478663
CSRP3_cg09618096	Methylomic	-0.293783746243055	94.7738214229902	1.00864430544101	58.3154281631845	1.24327634596472	43.213473598463	0.33373911992291	92.3117478796419
ZBTB14_ENSG00000198081	Transcriptomic	0.293761528621028	94.7746241976443	-0.188814762264125	97.359462028732	-0.135561240863604	98.7734043816929	0.300392405114125	93.7423353162752
VCP_cg13538990	Methylomic	0.293739620091715	94.7754269124281	1.40648469816962	39.2535519841438	0.979504464220331	57.3670335802521	-0.142738681308187	98.5943130400735
MORF4L1_ENSG00000185787	Transcriptomic	0.293688754474267	94.7762294882092	0.177801415772873	97.6518714800422	-0.434485383216994	87.3040508924996	0.495487116084295	82.4143890239942
FEM1A_ENSG00000141965	Transcriptomic	0.29360853895028	94.777031844782	1.54741112452219	33.9642206493923	-1.16861088994612	46.9103541608345	0.694532368201951	68.9752129821287
VCL_cg18802414	Methylomic	-0.293598170855815	94.7778341730214	-0.415542560044079	88.9173554389894	0.88685775199551	62.4320931536876	1.83385563055116	24.6055760020963
PROK1_cg18434152	Methylomic	-0.293571536751622	94.7786364284766	-0.367719661716406	91.0128229164107	1.0314940728642	54.6830823179182	0.763439210242252	63.7441556068178
DMXL2_cg10724702	Methylomic	-0.29349886492924	94.7794384853385	-0.994279283005627	59.0016511941543	-1.18570971121689	45.9496277626962	0.400139687439331	89.2365986384493
HEPN1_cg20325560	Methylomic	-0.293467892530927	94.7802404575608	-0.274622383528827	94.6711222351613	-0.148075484143328	98.53519424222	1.40422059874921	35.7947881488458
ZBTB38_ENSG00000177311	Transcriptomic	0.29344211123006	94.7810423593294	-0.565398438070946	81.5017151422624	0.220777472617928	96.8018743917278	0.0326473306976506	99.9249813857363
HACL1_ENSG00000131373	Transcriptomic	0.293374473812107	94.7818440762624	-0.587845613957896	80.3695850586471	0.243615643033946	96.0820302744231	0.0145117772052495	99.9841361420021
RASL11B_cg14704921	Methylomic	0.293367649142227	94.7826457745453	-0.317576667551948	93.1335409382693	-0.663009089040733	75.0666304186659	-2.96307690528506	10.0749848650753
PDE10A_ENSG00000112541	Transcriptomic	0.293346542849209	94.7834474151501	0.659769458722859	76.4368826957197	-0.758680364635915	69.6892505936466	0.657259456514608	71.526778120721
TRPM2_cg20468003	Methylomic	-0.293336794031032	94.784249029114	0.388661190570405	90.0948887756754	-0.989178446625306	56.8695076887493	-0.0969634329830191	99.3664623949685
IL6_cg10140158	Methylomic	-0.293309944091311	94.7850505697038	-1.76052366119141	27.5725411586904	0.896212841940982	61.8897925865929	0.630688319822193	73.7981337960318
CEP120_ENSG00000168944	Transcriptomic	-0.293287814865046	94.7858520498202	-0.365149705109389	91.1289371833982	-0.0898399925117472	99.4490257793636	0.37206138145137	90.585154244976
GNG3_ENSG00000162188	Transcriptomic	-0.293261122220701	94.7866534569924	1.02076939324073	57.7135350189014	-1.06400338803222	52.2129749290169	0.902111040470227	54.4382207192458
RP5-850E9.3_ENSG00000270299	Transcriptomic	-0.293261122220701	94.7874548641646	1.02076939324073	57.7164744129571	-1.06400338803222	52.2160130764888	0.902111040470227	54.4408947076944
ZNF546_ENSG00000187187	Transcriptomic	0.293225967313154	94.7882561752676	-0.317186157871249	93.1426795233757	-0.0199459500216335	99.9743198014672	0.217133980684125	96.6926273178549
LRFN1_cg13246505	Methylomic	-0.293188687691507	94.7890573844949	0.129033950277353	98.7316197733276	-0.984533891758631	57.1287730177579	0.0995644570881446	99.3171438941176
TAB2_ENSG00000055208	Transcriptomic	0.293180092197164	94.7898585702329	-0.33775624490639	92.3402384867459	-0.000860521086580717	99.9999416703867	0.203025495473797	97.118538932689
ZNF599_cg18618355	Methylomic	-0.293177162074295	94.7906597479637	-0.478930457005938	85.7497010333521	-0.0680705213618503	99.6826119561438	2.18731294138054	18.2143575466248
CDC20B_cg15433309	Methylomic	-0.293101792307809	94.7914607197283	0.406591019139342	89.3211332913834	-0.855266816369532	64.2184255365886	-0.0718249209348267	99.6464654716916
NAT6_ENSG00000243477	Transcriptomic	0.293093650682679	94.7922616692439	-0.262355842750479	95.1088706152874	-0.0701632634331314	99.6646744763974	0.253860864935684	95.472301367598
EPHA6_cg10001942	Methylomic	-0.293077532394427	94.7930625747124	-0.000425404029121928	99.9999866929416	-0.214563033508023	96.9708484960249	-0.398098763975751	89.3217655834011
PMM1_ENSG00000100417	Transcriptomic	0.292971125941496	94.7938631893995	0.173455789346921	97.7606713829912	-0.431443859908888	87.4437499221836	0.493913280210221	82.5126304392658
GCN1L1_ENSG00000089154	Transcriptomic	0.292949673219172	94.7946637454617	-0.220766915547275	96.4511431541496	-0.107554193557097	99.2131241909785	0.280767195131924	94.5192460806493
CDH4_cg11478714	Methylomic	-0.292901259518457	94.7954641692218	-0.733141450131969	72.5110664945931	-0.419692579943152	87.9715169254396	-1.14566481572879	44.2515325246307
S100A16_cg12207747	Methylomic	-0.292884791267647	94.7962645479784	0.0182015842090575	99.9366423509149	0.674987917879395	74.3558454547307	-0.13864935955317	98.6785683084513
BIN2_cg06380123	Methylomic	0.292875695222552	94.7970649018779	-0.132459682029985	98.6676473696543	-1.93703370582416	20.4194221042432	-0.282684954114042	94.4440808119017
CFB_ENSG00000243649	Transcriptomic	-0.292834498547675	94.7978651431974	2.43758056734017	12.8625505927877	-1.4581797573343	32.7285712927558	0.602004490825841	75.6954268821972
POSTN_cg05604486	Methylomic	-0.29283113455531	94.798665375324	-1.06516450512175	55.5594185710131	-0.429618619375085	87.5420887042481	1.59374629756046	30.8262864773172
IRS1_cg10517319	Methylomic	-0.292775643240981	94.7994654558072	0.227899579590483	96.2386468350742	0.79797847759237	67.4114751407891	0.710972275877181	67.8843158008967
JAKMIP2_cg10378410	Methylomic	0.292773259680817	94.8002655297766	-0.109693316109276	99.0562073828342	0.0143424635291175	99.9866420342732	-1.3794095480321	36.4259990112629
ZNF517_ENSG00000197363	Transcriptomic	0.292751668375872	94.8010655447426	-0.522602629277399	83.6463917329468	0.177464570233921	97.8904628141728	0.0669581260974147	99.6944373699869
ELAVL3_cg25434223	Methylomic	0.292739351919319	94.8018655260509	0.293087190086079	93.9935924206448	-0.530686634709713	82.4928155099603	0.423846629036555	87.9944085170946
NAMPT_cg07756783	Methylomic	0.292735574797574	94.8026654970373	1.78966720290021	26.0598756132694	0.02245149079811	99.9682566077104	-1.45721972355069	34.3199340088312
RNF215_ENSG00000099999	Transcriptomic	0.292734515370743	94.8034654651286	0.13721571422102	98.5757045105421	-0.403982744670405	88.7442569600991	0.47751054967344	83.5531246299495
LMO3_cg08042370	Methylomic	0.292727394631051	94.8042654137607	-0.0481229760573101	99.7866802598011	-0.30970760264583	93.8223735962225	-1.17466355296892	43.1517225459291
RP11-650K20.3_ENSG00000257327	Transcriptomic	0.292724459765463	94.8050653543725	-2.62896642558834	10.5839008918473	3.08064292133944	7.46198436020059	-2.67221783449158	12.6826825449376
CYP4V2_ENSG00000145476	Transcriptomic	0.29271493159216	94.8058652689464	-0.474756599701984	85.9516152432439	0.130074374757211	98.8660398288156	0.103866011561549	99.2596640795655
ATF3_cg05036120	Methylomic	0.292685220368819	94.8066651023271	-0.86284931514687	65.6432156510955	-1.37623279401297	36.8846155735369	-0.395565680642855	89.4499782795446
RFC1_ENSG00000035928	Transcriptomic	0.292662314519608	94.807464873112	-0.333736055585748	92.5084802225863	-0.00477706020969875	99.9985032979283	0.206071721579742	97.020959019275
GSS_cg24712417	Methylomic	0.292660053946219	94.8082646377193	0.229034981488354	96.2004885617577	0.936849225797896	59.6476082831508	0.631868478497086	73.7157917319183
ELAVL3_cg17564150	Methylomic	-0.29263237161729	94.809064326678	0.433210343427386	88.0765995472182	0.517736567938743	83.1797079045699	0.192703630011847	97.3942330286564
EVA1A_cg23603082	Methylomic	-0.292621817259955	94.8098639867943	-2.13084632363896	18.4487934647919	-1.28594689252645	41.1661906844849	0.507246152097418	81.7278119664478
ABI3BP_cg01610584	Methylomic	-0.292614176682253	94.8106636260309	2.38284518019434	13.6330870417042	2.04605866320112	18.6025757723282	-1.80287359782351	25.231213492859
CENPN_cg06231882	Methylomic	-0.292610593812483	94.8114632554764	0.608434010780848	79.1785554501077	-0.0500527300671978	99.8318541646819	-0.744982381043692	65.0296103724136
USP2_cg04491635	Methylomic	0.292575316917804	94.8122627885192	-0.608594273327847	79.1662896850949	0.312829570175864	93.6810580280231	1.77261570372597	25.8836218607752
MIR185_hsa.miR.185.002271	miRnomic	0.292568009548519	94.813062301593	-0.497771260652872	84.859952665848	-0.14003402253671	98.6899495243666	-0.282746917592993	94.4407288989969
TMPRSS6_ENSG00000187045	Transcriptomic	-0.292567526240571	94.8138618133459	2.14631536582468	18.2703009478824	-1.41850660676189	35.1251678538511	0.722603027608609	66.6676014822066
LY86_ENSG00000112799	Transcriptomic	-0.29255550996425	94.8146612922614	0.598049926435075	79.8282686030074	-0.83583137689266	65.3167797913842	0.835758819388513	58.8213031919068
CXorf40B_ENSG00000197021	Transcriptomic	0.292545178757308	94.8154607429444	-0.310123160297708	93.4043675854803	-0.0266939856962164	99.9548759878141	0.222289537821723	96.5492492104657
LYSMD2_ENSG00000140280	Transcriptomic	0.292538757846297	94.8162601760807	0.492656520664289	85.0881191682891	-0.65514284712413	75.4975342760516	0.613502473665076	74.9822256712218
ABLIM2_cg21924273	Methylomic	-0.292495510308789	94.8170594910327	0.0782545975765492	99.5013648726231	1.96431423922381	20.0182810464435	-0.598909638708208	75.9107655574307
DPEP2_cg18473026	Methylomic	0.292485658839345	94.8178587790631	-0.644239764258198	77.2420185073022	-1.53009326693473	30.1282097027627	1.13371879485563	44.6536767988678
MEX3D_cg10073349	Methylomic	0.292442944988292	94.8186579503675	0.763709126295628	70.8816200416584	0.277945156617831	94.9467273824289	-0.21630604131806	96.7221691221017
PEX5L_ENSG00000114757	Transcriptomic	-0.292387465550364	94.8194569700609	2.19537585827501	16.4682963985771	-1.42653239753967	34.7513988221098	0.70420342048704	68.3162798325443
ZNF594_cg14613533	Methylomic	-0.292365793156275	94.8202559305292	-1.31700705851351	43.0502237432969	0.648005186351976	75.9161667167909	0.80855755153607	60.584763986521
MAP4K1_cg17792788	Methylomic	-0.292362490872692	94.8210548819733	0.149875643342085	98.3203954527865	0.380989456903144	89.9514233021283	0.324796298312686	92.718916639596
KCNJ15_cg08320524	Methylomic	-0.29234051881591	94.8218537733734	0.857663389168956	65.9182342559442	-0.114896734413098	99.1051759322376	-0.436685305607806	87.2255989787676
PHF12_ENSG00000109118	Transcriptomic	-0.292338895944932	94.8226526603385	0.215761093679613	96.6007766830692	-0.57892173023471	79.8363889988767	0.705567431674721	68.2243596027831
KIAA0895_cg04211491	Methylomic	-0.292324331151287	94.8234515075019	-1.13194707583854	52.4158650368271	-0.277642699534877	94.9633859446676	-0.344053960057139	91.8558229158806
ZNF287_cg25638656	Methylomic	0.292320415158871	94.8242503439638	0.450672520182604	87.0726319017812	0.811790514721436	66.6900122337858	0.231623242710259	96.2383795979148
MIR652_hsa.miR.652.002352	miRnomic	0.292193812627747	94.8250488344536	-0.465649712556586	86.3590133253898	-0.278773905842029	94.9212930478524	-0.517760390665871	81.062885061864
GPSM2_cg22358706	Methylomic	-0.292118704643467	94.8258471196927	0.431482231866593	88.1562859320454	1.61581332452669	27.7025551184364	0.268822525865577	94.936396667279
TRIM26_ENSG00000234127	Transcriptomic	0.292094155622441	94.8266453378455	-0.0855087911088715	99.4165549009657	-0.225057535900502	96.6732869278591	0.362694091014728	90.9843933630272
BCAR1_cg23842978	Methylomic	-0.292066083941665	94.8274434792857	0.132119895856131	98.6725984612592	0.39417850305707	89.2437236218611	0.73693751231232	65.5700262895968
PDE9A_cg00516481	Methylomic	-0.292016377019495	94.8282414848896	-1.07401381443395	55.0819778243364	-0.0118833253527102	99.9905161742606	0.596777357861347	76.0489987780465
LEP_cg00666422	Methylomic	-0.291990865260049	94.8290394207765	-0.335812597982246	92.4216798750877	0.566078536438082	80.6135790505836	0.0937078164620235	99.4128221596987
WDR20_ENSG00000140153	Transcriptomic	0.291895680676728	94.8298370965484	0.0015395358135323	99.9998440649855	-0.297174010029789	94.2983619071144	0.410598222175953	88.6895651487608
RASGRP3_cg09616314	Methylomic	0.291870354915241	94.8306347031116	-1.64403936003238	30.8031192285631	1.12587096277215	49.0913956167344	0.213931731227863	96.7980320105194
LYPD1_cg13016408	Methylomic	0.291791920284253	94.8314320953331	-0.489650464960341	85.2266844236284	-0.222095191369402	96.7607754037637	-0.481757459600296	83.2603503690797
DUSP2_cg25546991	Methylomic	0.291787948910532	94.8322294767018	0.732832546092954	72.5195087010512	-1.20522306295588	44.9737122710315	-0.727539432963195	66.3560996443378
LY75_cg10107725	Methylomic	0.291776358542662	94.833026826397	0.738648938395469	72.2143246221585	-0.413404762599373	88.2867903954801	0.224724604299887	96.4763861927917
PDE4D_cg21023952	Methylomic	0.291773099426185	94.8338241671859	0.770480470501501	70.530394635361	0.376996227906946	90.1267215865567	-1.3102339917818	38.4991158087195
FUOM_ENSG00000148803	Transcriptomic	-0.291755923088789	94.8346214610363	-0.107246016129025	99.0955617934317	-0.322056354169195	93.3440185334544	0.540724050979707	79.6801235991915
OSBPL3_cg09742170	Methylomic	0.291752228130597	94.8354187447893	0.115805502911035	98.9671026901529	0.896388233059502	61.8744372664946	0.337131716380672	92.1546374345221
MYBL2_cg15099490	Methylomic	-0.291750532399277	94.8362160239084	-0.440527901721084	87.7056042600622	1.37448881507958	36.9435215587347	-0.459824718970786	85.9011807874097
KLRC1_cg09613061	Methylomic	0.291673340245	94.8370130920811	-0.718262678957691	73.2863066071537	-1.41087391226599	35.4361959090475	1.41509107969732	35.4690064562911
NEIL1_cg12600197	Methylomic	-0.291665795370863	94.8378101396356	0.546266088978936	82.5138761530784	-1.02588820059899	54.9945083037942	-0.105484518297638	99.2348593890195
TCERG1L_cg03943081	Methylomic	0.291649576753333	94.8386071428689	0.431835101194009	88.1475856990912	-0.0668882458357925	99.6924473731076	-2.08497317933249	19.7096447700294
GCNT3_cg00437411	Methylomic	-0.291632880452796	94.8394041004754	-1.04319371160113	56.6673059138597	1.13195879441589	48.7691112848826	0.952310455280234	51.5460483515059
BAZ2A_ENSG00000076108	Transcriptomic	-0.291631586733428	94.8402010545466	0.66021304914052	76.412174667618	-0.872885527316851	63.1579703940673	0.85034139161212	57.8964648200998
CEACAM1_cg11811510	Methylomic	-0.291604972918985	94.840997935889	-0.0943273362326899	99.3009063973673	-1.2207196943752	44.1247396702961	-0.272745767678924	94.8071645978305
DPH7_ENSG00000148399	Transcriptomic	0.291544949878669	94.8417946532039	-0.173029147955871	97.7701454677286	-0.150123345180313	98.4964728730224	0.311259072716531	93.2893583234715
CD69_cg05590294	Methylomic	0.291539327965473	94.8425913551556	0.829275423039327	67.4406419574146	-0.937497427325893	59.6101436177576	-0.706455566810493	68.1573912912607
ZYX_ENSG00000159840	Transcriptomic	-0.291449278724368	94.8433878110258	0.862210655773052	65.6829537076708	-0.984905867071519	57.0950311939227	0.886195696788566	55.5084874762356
NPPA_cg08075305	Methylomic	-0.291416246333032	94.8441841766271	-0.858653265896413	65.8836405920611	0.279269456434093	94.8926092420273	-0.69329062905668	69.0616014915228
USP2_cg13442428	Methylomic	-0.291392245422284	94.84498047664	1.16930880595954	50.6859270326092	-1.09061887881791	50.8753180125092	-2.17519099070406	18.3760346241222
PARP11_cg14943355	Methylomic	0.291382221284417	94.8457767492596	1.99628865524537	21.2061368984142	-0.266505551869998	95.3441199746393	-0.462203954714681	84.3592416328238
GNAQ_cg26220339	Methylomic	-0.291369302105624	94.8465729865743	1.50805723732828	35.3583271509367	1.51073235609493	30.7141082516406	-1.15017531943744	44.0712817115826
MUC20_ENSG00000176945	Transcriptomic	-0.291357780742462	94.8473691924041	0.423270712796112	88.5441082488816	-0.724447351596904	71.5866563993252	0.78458172364428	62.2782329474935
PTP4A1_ENSG00000112245	Transcriptomic	-0.291357459696911	94.8481653973566	0.0562405098009266	99.7195303681203	-0.456677988011425	86.2188339981668	0.630457104159558	73.8149567524921
GPR160_cg12350863	Methylomic	-0.291333343906608	94.8489615364069	-0.757903395481134	71.197119568046	0.912808964170775	60.9523094507354	0.888423227086896	55.3033455920677
VSX1_cg03111498	Methylomic	0.291308362366629	94.849757607189	0.23847552684278	95.9098221684011	-0.0347558421693307	99.9217341547322	-0.531961263378334	80.1902832542046
BTN2A1_ENSG00000112763	Transcriptomic	0.291264642715304	94.8505535584966	-0.272001469254362	94.7750183159945	-0.0620175145777263	99.7344402844111	0.248463218444381	95.6665861244203
FMO3_cg26794028	Methylomic	-0.291246340605147	94.8513494597892	-1.86912068745965	24.084451414434	0.0726489475842918	99.6384091056506	0.408013348508675	88.8509346951733
AGMAT_ENSG00000116771	Transcriptomic	-0.291227940749091	94.8521453107997	-0.702803624160612	74.2195184994648	0.252164998891213	95.815199405041	0.099379585687411	99.329817327744
ST6GALNAC5_ENSG00000117069	Transcriptomic	-0.291227940749091	94.8529411618103	-0.702803624160612	74.2215422834937	0.252164998891213	95.8159194351297	0.099379585687411	99.3301119033031
ART5_cg20918128	Methylomic	0.291135952946616	94.8537367614419	1.06387606598765	55.6237951036026	-0.702610616862662	72.7538087688476	-1.01190733464363	49.1892593076668
KRTCAP3_cg21248554	Methylomic	-0.291123551773091	94.8545323271842	-1.45078878791884	37.5058697793742	-0.287131633515869	94.6146284857524	1.07710014577741	46.7689387482563
FKBP4_cg19313959	Methylomic	-0.291109997301914	94.8553278558857	-0.209791891871485	96.7663899884514	0.182772326583703	97.7757674336272	1.96353541926821	21.8793386832636
CLDN3_cg13072567	Methylomic	0.291077310433574	94.8561232952623	-0.373012313231502	90.7824534118718	-0.384474592282523	89.7820244850037	0.810035922602888	60.4576195082654
UNC13C_cg06530558	Methylomic	0.291000106065098	94.8569185236593	0.867312246230087	65.4114989042656	0.193158014257241	97.5400351416884	-0.653274121027023	71.7753503461736
JMJD7-PLA2G4B_ENSG00000168970	Transcriptomic	-0.290959133895983	94.8577136400899	-0.327180244399855	92.7482563815831	-0.125436397318542	98.9349444439925	0.398726378243418	89.2922462751827
HIST1H4A_ENSG00000196176	Transcriptomic	-0.290949410802167	94.8585087299498	-0.0809475864375125	99.4699542625015	-0.344309501507896	91.5419245359739	0.555945303150751	78.6902676073669
HRCT1_ENSG00000196196	Transcriptomic	-0.290949410802167	94.8593038198097	-0.0809475864375125	99.4701873581017	-0.344309501507896	91.5429076747997	0.555945303150751	78.6919155101771
TBXAS1_cg01014432	Methylomic	-0.290883585832717	94.8600987297869	-0.301174606669922	93.732552587119	0.0555950203610722	99.7902799087109	-0.0407317146012716	99.8839054250823
MS4A6A_ENSG00000110077	Transcriptomic	-0.290854060273655	94.8608935590783	1.63992598978681	30.9307771338276	-1.30095869063469	40.5789244920429	0.862711619610119	57.0995286611778
CALCR_cg01108106	Methylomic	0.290838898509004	94.8616883469365	0.464741691001665	86.3911601706316	0.0198997289667183	99.9744335355311	-0.126425199098419	98.903501941233
ATP5G1_cg05415273	Methylomic	0.290793249294767	94.8624830100472	0.957125337944538	60.8128315934114	-0.0615150428557638	99.7379692267623	0.657662458646403	71.4916994698871
HIC2_ENSG00000169635	Transcriptomic	0.290779680479379	94.8632776360778	0.0579467561877767	99.706372825742	-0.34282072845205	91.6154973256317	0.440221383912106	87.0358297542525
FRAT1_cg02167865	Methylomic	0.290774665855779	94.8640722484047	-0.221324812971812	96.4345984500394	-0.48288547791642	84.8945704554295	0.596597609528293	76.0613798680031
BMPR1B_cg10819960	Methylomic	-0.290766948313219	94.8648668396416	0.0744517594479327	99.5478454985119	-0.160019382517679	98.3016971909506	1.59992765873982	30.4524310137815
KLF12_ENSG00000118922	Transcriptomic	0.290762321087824	94.8656614182334	-0.337911963561324	92.328564769245	-0.00151426991555462	99.999849284018	0.204168008816019	97.0726552765761
RAB3C_cg23123909	Methylomic	-0.290754365101919	94.8664559750836	-1.49854926870022	35.7392503096975	-0.243459245004442	96.0875933349649	-0.043217289647714	99.8704326990616
TNR_cg09319617	Methylomic	0.290727635294161	94.8672504588881	1.37509781111701	40.4875033814754	1.62976496416003	27.2808413307873	1.26724840600676	39.9528679431649
CBFB_ENSG00000067955	Transcriptomic	-0.290714955822968	94.8680449080429	0.337332805695216	92.3548192354661	-0.665893098634735	74.8977823219012	0.754174039357129	64.3875033757026
PRPSAP1_ENSG00000161542	Transcriptomic	0.290697424022964	94.8688393092878	-0.0319869413654607	99.8863165836043	-0.27012484853121	95.2276919855939	0.393230713390227	89.5505273509033
SLC16A5_ENSG00000170190	Transcriptomic	0.290573844417828	94.8696333728214	-0.164679347479145	97.968975386157	-0.15772519775746	98.3484400181526	0.316852106649819	93.0717254547637
GYLTL1B_cg10109614	Methylomic	0.290443638906011	94.8704270805368	0.223572983539322	96.3667054696827	0.315859547274293	93.5733749297809	-1.29391152215538	39.0355210382332
BRWD1_ENSG00000185658	Transcriptomic	0.290435657240143	94.8712207664404	-0.158359222771977	98.1206700133715	-0.16326553619567	98.2218733052024	0.320756386469656	92.8987821444197
HMOX1_cg00513991	Methylomic	-0.290407690076348	94.872014375917	-1.44897346999853	37.5768430665413	-0.389570191323581	89.5499073931996	0.899844511654006	54.5851181778719
GALNT4_ENSG00000257594	Transcriptomic	0.290404997390066	94.8728079780352	0.342899111959509	92.1109648574413	-0.555136817456713	81.1997249206815	0.564381375091047	78.1874367918754
CNTROB_ENSG00000170037	Transcriptomic	0.290402130911936	94.8736015723199	0.146170343069542	98.3984076352351	-0.411577775683156	88.3845259681572	0.482839897517432	83.1845631930944
APBB1IP_cg06378434	Methylomic	-0.290365364729247	94.8743950661322	1.41742312184238	38.8185655961787	-2.23088416877159	15.2854400695077	-1.6065382206939	30.2956629234208
ZNF407_ENSG00000215421	Transcriptomic	0.290361954354468	94.8751885506248	-0.0263791192349131	99.9104091547936	-0.274850677496141	95.0604174004846	0.396447176544189	89.4018519650161
ACAA2_cg03345145	Methylomic	0.290320547904217	94.8759819219643	-1.69596783415395	29.3593780104399	-0.388667349530304	89.5954602867877	1.36521851293933	36.8611429414496
UQCRC2_cg10228336	Methylomic	0.290319684562103	94.8767752909444	-0.701118141714229	74.2963370525656	-0.637570649672236	76.5655255490399	0.682903276274707	69.7653263583654
MFAP4_cg00192882	Methylomic	-0.290258288723653	94.8775684921455	-0.465406548690479	86.3643755354439	0.626028770691138	77.2169267306295	0.595894562373655	76.1055628301457
CLDN14_cg08621403	Methylomic	0.290208745100553	94.8783615579566	0.972457207500254	60.0435383371043	-0.567991340759261	80.5067321535147	0.29564056434937	93.9366906016212
EPHA6_cg11410023	Methylomic	-0.290186847163782	94.8791545639264	-0.429859207752397	88.2405935288496	-1.15934744124376	47.3223952422607	-0.12870418150695	98.858872461012
EOMES_cg17708078	Methylomic	0.290166786673849	94.8799475150759	-0.0894919183757093	99.365226694212	0.751903300719927	70.0493346989073	0.141136021140292	98.6292317263405
BMF_cg01739886	Methylomic	-0.290088469329979	94.8807402522043	-0.180188519948401	97.5931016044174	-1.20560441351306	44.9599451103131	-0.752011059824541	64.5348271799795
RNF38_ENSG00000137075	Transcriptomic	0.29008140640694	94.8815329700316	-0.214539843744022	96.6404220677722	-0.114036909090051	99.1208691453715	0.286193298716605	94.3193377014881
TMEM88_ENSG00000167874	Transcriptomic	0.290070078085371	94.8823256569015	0.0696487790010208	99.5967276051883	-0.352306474179733	91.1832122034845	0.446422166472054	86.6758202462901
VGLL4_ENSG00000144560	Transcriptomic	0.290068048618855	94.8831183382253	0.187124070251706	97.3989761250422	-0.44264524243163	86.918549975487	0.501464893537482	82.0685769215469
CILP_cg08080395	Methylomic	-0.290057496931667	94.8839109907142	-1.75079566270262	27.8809592618821	-1.70857081707376	25.4415731725697	2.09984108065912	19.2501532623789
L1TD1_cg09681726	Methylomic	0.289899495955591	94.884703211427	0.413645664067776	89.0140598239259	-0.423882592500218	87.7991917834904	-0.0787896027041838	99.5771388086162
UNC80_cg13347071	Methylomic	0.289779448234746	94.8854951040803	0.268243464500107	94.9041009229062	0.0406712590390051	99.8901797197523	0.0509435738625724	99.8214044607172
FIGN_ENSG00000182263	Transcriptomic	0.289760773629245	94.8862869457007	-0.104486312266651	99.1430640565951	-0.209760825190147	97.0962283171083	0.352991687694562	91.4290220962588
MAP3K15_ENSG00000180815	Transcriptomic	-0.28974659071522	94.8870787485628	-1.06659719227765	55.4765442247626	0.669392115109195	74.7166743105888	-0.260405783306084	95.2376423731739
KCNJ11_cg23065768	Methylomic	-0.289744600166277	94.8878705459853	0.290864935809324	94.0717579719826	-0.880626789874021	62.7600096841996	0.435274235461048	87.3057314785871
SLC50A1_ENSG00000169241	Transcriptomic	-0.289737326257904	94.8886623235301	0.0593451078486533	99.694554166687	-0.459015234856039	86.0815772819549	0.631785349195979	73.7270283888119
UNC80_cg04100532	Methylomic	0.289681674740421	94.8894539489936	-0.151014668475652	98.2922470532015	-0.652158250289793	75.6860631162287	-1.24170883199331	40.8078571130996
PLCE1_ENSG00000138193	Transcriptomic	-0.289648259049453	94.8902454831406	-2.25287641698686	15.5911959496088	2.37908280211915	13.511499197449	-1.9065559548899	22.7685205666353
OPRL1_ENSG00000125510	Transcriptomic	0.289627298941605	94.8910369600091	-0.642263671536514	77.3531670019416	0.298560340620262	94.2490278550464	-0.0286358917847328	99.9413048563308
MEGF6_cg06069205	Methylomic	-0.289604609242615	94.8918283748724	0.49214377061678	85.1150578876942	0.169917406161392	98.069484939137	-0.0993248826057699	99.3309953033638
PMP2_ENSG00000147588	Transcriptomic	0.289567573003291	94.8926196885252	-0.904112124583014	63.4755115338033	0.58409431274064	79.5176098547087	-0.266155155019322	95.0346920677275
PITPNM2_cg15243578	Methylomic	-0.289562996152757	94.8934109896707	-0.40682384322625	89.3082518662513	-0.149214638425533	98.5122855673981	0.330688988858754	92.4555570068805
TECTA_ENSG00000109927	Transcriptomic	-0.2895289676956	94.8942021978251	0.156176925539593	98.1718552089586	-0.534117147954061	82.3133751757923	0.678575451934722	70.1044286223155
PDIA3_cg25423280	Methylomic	0.289527287587022	94.8949934013882	1.00160382554871	58.6424816804085	1.03239788337185	54.6418254667052	0.290169161907525	94.1347821138066
NEXN_cg24359358	Methylomic	-0.28948067648226	94.8957844775752	-1.58813151601945	32.5073331307961	1.26418303187324	42.193011581601	1.59450152362752	30.807386033527
ALPL_ENSG00000162551	Transcriptomic	-0.289463841312489	94.896575507756	1.96724561022621	21.7824196475565	-1.38403845666755	36.5495618627213	0.782130406617566	62.4245127498834
MATR3_cg24267300	Methylomic	0.289426751397935	94.8973664365796	0.382665747641865	90.3660299445757	-0.217081421783916	96.8962612443949	0.652151308705714	71.8527323925222
GRIK3_ENSG00000163873	Transcriptomic	0.289426095108713	94.8981573636098	-1.3994677393611	39.5484429161501	1.1933669690341	45.5284629808958	-0.8090680417005	60.5416105052372
IKZF1_cg07103517	Methylomic	0.289390210442993	94.8989481925764	0.817785019894216	68.2015961153058	-0.411933124018236	88.3633638596147	-0.292593522001089	94.0509824266457
MYH10_cg00427296	Methylomic	0.289382979952794	94.8997390017839	0.143693791679539	98.4455625976943	-0.0647620792450097	99.7119985032553	-0.390268341580224	89.6875966844159
ERCC5_ENSG00000134899	Transcriptomic	-0.289374819967687	94.9005297886923	0.387875167965936	90.1418544099761	-0.700489723750108	72.9040317241434	0.772196172596001	63.1569432716053
C1QTNF6_cg05311067	Methylomic	-0.289311742014253	94.9013204032248	-0.375816350673553	90.6563227392243	0.328588951913798	92.1534243722636	-0.332742505967549	92.3729821824971
RNASEL_ENSG00000135828	Transcriptomic	0.289298536831933	94.902110981671	-0.60756954281412	79.2170680613853	0.26250248568337	95.4769921446314	0.000448370702163146	99.9999879532693
KIAA1217_cg13363417	Methylomic	-0.289291086554194	94.9029015397575	-0.164772368427722	97.9656550266891	-0.716583299124831	72.0185572629112	-0.0427358023642323	99.8731085962246
CDC42_cg22392501	Methylomic	0.289291034017735	94.9036920977005	0.386717130749156	90.1931494924428	0.504482429560869	83.801130086256	0.247817423450942	95.6930639134799
FUT4_cg03341697	Methylomic	0.289289458418378	94.9044826513377	0.865908536843459	65.5088335681222	0.738773830499785	70.8428133376786	-0.413276033855045	88.5625660976358
CD244_cg18680969	Methylomic	0.28923282317575	94.9052730502054	2.08877153641431	19.2989788995796	-0.613032630311089	77.943681188166	-1.09790601388265	46.0114906901159
IL33_ENSG00000137033	Transcriptomic	0.289226794617298	94.9060634325986	-0.664412433179121	76.204325169853	0.321607189499372	93.3651533039581	-0.0472013069249544	99.8453499784532
GPM6A_cg27079740	Methylomic	-0.289199852876377	94.9068537413669	-0.442104744404129	87.6433255099256	-0.298373590693886	94.2549941458543	1.16092118103819	43.6258863256223
APC_cg11479000	Methylomic	-0.289130742340213	94.907643861274	-0.269055341555831	94.8731533790838	1.30453181519705	40.3892197552687	0.575446844914627	77.4220618417221
EXTL1_ENSG00000158008	Transcriptomic	0.28912204204052	94.9084339574053	-3.04244726769511	6.83988506349686	3.81456315371295	4.32638788600089	-3.44823883811921	7.55536158958173
RSPO2_ENSG00000147655	Transcriptomic	0.289119714460279	94.909224047176	3.53749404623865	3.85438554625488	-1.38657079224422	36.4466996791545	-0.215922486018165	96.7330601017323
CCIN_ENSG00000185972	Transcriptomic	0.289119714460279	94.9100141369467	3.53749404623865	3.86457206736397	-1.38657079224422	36.450658883227	-0.215922486018165	96.7337001274138
AP001476.2_ENSG00000224413	Transcriptomic	0.289119714460279	94.9108042267174	3.53749404623865	3.87475858847306	-1.38657079224422	36.4546180872996	-0.215922486018165	96.7343401530952
MCCC2_cg24558977	Methylomic	0.289103321858764	94.9115942716913	0.28176708723016	94.3850660932387	1.23465694076615	43.5496035101525	0.597161575820504	76.0366116090351
MYL1_cg14202292	Methylomic	0.289049837814849	94.9123841705071	0.50387379134078	84.5787163100914	0.350381392570445	91.2534358926432	0.182588516664928	97.6571368139086
UBAP2L_ENSG00000143569	Transcriptomic	0.289041952641571	94.9131740477747	0.114977659309487	98.9780629346457	-0.388053764381788	89.6176401327788	0.468949936789787	83.9936149776431
MIR142_cg26112797	Methylomic	0.289023808050135	94.9139638754579	0.929316813179876	62.1600577233559	-1.58697186937142	28.543537696263	-0.666150234818905	70.9655706622089
ACADVL_cg24825722	Methylomic	0.288984245397796	94.9147535950265	0.017169821254954	99.9391851050485	0.584974278948437	79.4692129180669	0.661911029876019	71.268690007101
MAP2K4_cg18800676	Methylomic	0.28898420223069	94.9155433144771	2.43882887569106	12.8414920412946	1.09755167450081	50.553586925307	1.29893742380964	38.8395617969488
WNT8B_ENSG00000075290	Transcriptomic	0.288969797654086	94.9163329945637	-0.539010730614156	82.8170494612008	0.192647690550056	97.556556797771	0.0560038518304208	99.7848986439578
CBX1_ENSG00000108468	Transcriptomic	0.288959971367057	94.9171226477976	-0.0403654332834243	99.8419035686154	-0.263771368937431	95.4304132500906	0.389543618329662	89.7292103835839
BMP7_cg11670519	Methylomic	0.288937711257893	94.9179122402004	1.00520905571163	58.4806478045487	0.153807433911137	98.4226970530785	-0.18261386751851	97.6560543262036
VSX1_cg01941895	Methylomic	0.288936049324325	94.9187018280616	0.849760852594094	66.3461053156258	0.389101901581165	89.5732517650694	-1.09849979669625	45.9854501828124
CHFR_ENSG00000072609	Transcriptomic	-0.288932098153484	94.9194914051251	0.195847834256477	97.159594416298	-0.563884786298492	80.7394111810283	0.696343771645824	68.8288573505695
PPARGC1A_cg18253885	Methylomic	-0.288913029042807	94.9202809300778	-1.15384220065004	51.4383291948381	1.58243476400318	28.6521354879687	0.697221434042476	68.7586400976306
MIS12_ENSG00000167842	Transcriptomic	0.288904568077763	94.9210704319088	-0.245200930620392	95.6896695279487	-0.0870184813422163	99.4808203641416	0.267192549410606	94.9951749818296
KIAA1407_cg16236740	Methylomic	0.288896788841725	94.9218599124811	-1.6131612262451	31.8250230879147	0.472613422022611	85.389785686374	0.379693267376408	90.2353193471526
MEPCE_ENSG00000146834	Transcriptomic	0.288870067146991	94.9226493200299	-0.268956118402955	94.8793504777883	-0.0655708688065973	99.7047372487767	0.251704637207774	95.5472391787501
SHOC2_ENSG00000108061	Transcriptomic	0.288858475109434	94.9234386959007	0.223156225935021	96.3795663294811	-0.469799767731359	85.5445154749617	0.517667043537378	81.0674887726481
PRF1_cg12433559	Methylomic	0.28885649234859	94.9242280663531	1.61224400244488	31.8435965376913	0.102590593611165	99.2838700289144	-0.750874352124646	64.6216817108165
COL18A1_cg04617640	Methylomic	0.288852391473552	94.9250174255988	-0.216247081609712	96.5895821970205	0.0493294128123905	99.8366779454516	0.653712382876953	71.7404845475681
ZNF804A_cg15512297	Methylomic	-0.28884702653825	94.9258067701836	-1.37288465332026	40.5626658924886	-0.713614889206391	72.1614711320001	1.19060701925538	42.6083901631627
PLAC8_cg07767534	Methylomic	0.288727616954636	94.9265957884527	1.14230074281711	51.9509056555898	-0.653868515510855	75.5890999172867	-1.23195948999184	41.1231213828539
EIF2B1_ENSG00000111361	Transcriptomic	0.28870782448484	94.9273847526341	-0.254349138035771	95.3824410763685	-0.0788442180806467	99.5685374341369	0.2613543930501	95.2067155810864
RTN4RL1_cg18059383	Methylomic	-0.288669868736614	94.9281736130922	0.179482243808182	97.6127759733987	-0.678492588998578	74.1587024590252	-1.94037777014695	22.2611084181183
ST6GALNAC2_ENSG00000070731	Transcriptomic	0.28866936781425	94.9289624721814	-0.892706213722172	64.0938534707592	0.570831910008283	80.365262237776	-0.254634744131916	95.4383882551339
MAMLD1_ENSG00000013619	Transcriptomic	-0.288657695935067	94.9297512993743	-0.133286201531883	98.651190716109	-0.299483957267377	94.2174381667847	0.524744238253873	80.6257787403334
ANK1_cg19891728	Methylomic	0.288643743268335	94.9305400884382	-0.461239743385576	86.5631110970302	-0.741720952681298	70.6377699751256	-0.762536103162511	63.8278380644321
KLRC4-KLRK1_cg08041188	Methylomic	0.288525875486326	94.9313285553998	1.20583970303523	49.012557810115	0.317845559731782	93.4838007096134	-1.31150883678332	38.4486001148765
SPIB_cg03763616	Methylomic	-0.288496962894886	94.9321169433508	-1.40662750573661	39.2414015015541	-0.00270246272307649	99.9994737892003	0.982557995243713	50.3782278737399
MBTPS2_ENSG00000012174	Transcriptomic	0.288412852419363	94.9329051014494	-0.0684619316635277	99.6082593918213	-0.240573918338685	96.1781649958449	0.374229611616969	90.491142591423
IFT88_ENSG00000032742	Transcriptomic	0.288394438163857	94.9336932092266	0.198734458744959	97.0851567852413	-0.451851243946587	86.4561718130094	0.507402454940273	81.7157818401755
PSME1_cg25268718	Methylomic	-0.288375339574683	94.9344812648123	0.0781597832218208	99.5027156978896	0.211268035232582	97.0517363703964	0.395346280612793	89.461699051073
TAB3_ENSG00000157625	Transcriptomic	0.288338908749525	94.9352692208419	0.116796012585409	98.9500254878398	-0.389684525430408	89.544344968176	0.470171495552403	83.9212559404272
WDR3_ENSG00000065183	Transcriptomic	0.288325768813778	94.9360571409635	-0.203905627033855	96.9467228417373	-0.124037108903671	98.9566782933263	0.293789747270436	94.0240370598927
LY86_cg20162076	Methylomic	0.288305831165215	94.9368450066006	2.12199119636722	18.6447068387401	-0.717321190387803	71.9755657779201	0.851043499722431	57.8359438499001
ESR1_cg21157690	Methylomic	-0.288247975029428	94.9376327141318	-0.349582932232669	91.7977420924955	1.34229327007228	38.7026902491036	0.0462379712660487	99.8508913631429
EIF3J_cg06070291	Methylomic	0.288247426071254	94.9384204201628	0.75483134983018	71.3604508265022	-0.181628278709855	97.8012536995424	-0.039530325808301	99.8893717980338
AQP9_cg21429102	Methylomic	-0.288221340925235	94.9392080549098	-0.265591716060525	94.9986592635553	1.38815317708461	36.4070876416334	-0.0767128017868085	99.597400972085
PCDHGB6_ENSG00000253305	Transcriptomic	-0.288200343616489	94.9399956322766	1.11164173986951	53.4206410635335	-1.10531969460931	50.1038308348497	0.905290666157973	54.2292818593496
PTK2B_cg11641102	Methylomic	-0.288179490416296	94.9407831526569	0.613961025103366	78.8512393093832	-1.51816322655762	30.4719741047873	-0.247838899807975	95.6923293465608
CCDC176_ENSG00000119636	Transcriptomic	-0.288137051779381	94.9415705570634	-0.0288524348400159	99.9002130269153	-0.387552779881907	89.651968705016	0.58489018338791	76.8527183595062
C8orf34_ENSG00000165084	Transcriptomic	-0.288090500174552	94.9423578342563	-1.97653167963015	21.5894238209678	1.9346273648911	20.4636330019611	-1.45991078087778	34.2421259438627
TBPL1_ENSG00000028839	Transcriptomic	0.288077875785106	94.94314507695	0.282649356645553	94.3606878123836	-0.51328678687548	83.3769872706932	0.542483484053895	79.5468788043748
GJC1_ENSG00000182963	Transcriptomic	0.287915828043467	94.943931876809	-0.28011730415745	94.4570569462188	-0.0557327579066701	99.7837654026638	0.244816629292154	95.7901311049915
FAM65B_cg23973566	Methylomic	0.287855878839348	94.9447185128422	-0.935288944356563	61.867449848214	-3.0445467629123	7.6105089515408	0.702658797528337	68.4163620703294
FAM160B2_ENSG00000158863	Transcriptomic	-0.28783082018781	94.9455050803965	0.231409113099123	96.1182804697356	-0.590050758786754	79.1706839750415	0.71153251335002	67.8337186665728
C1QTNF1_ENSG00000173918	Transcriptomic	-0.287822427139845	94.9462916250148	1.03971448076389	56.8352479631813	-1.07242928825831	51.7400632234941	0.902284268852212	54.4221754241146
BHLHE22_cg22766145	Methylomic	0.287806344585601	94.9470781256837	0.20066758321965	97.0247550649738	0.113496311881168	99.1328876354261	-0.381900844375384	90.1292441867039
FAM117B_cg04047127	Methylomic	0.287746730812682	94.9478644634434	0.894236781353026	64.0038051119381	0.316029812279269	93.5670603636398	0.0349735477852544	99.9127677084579
AC007377.1_ENSG00000268898	Transcriptomic	-0.287735056886447	94.9486507693013	-0.525181165244289	83.4940508195375	0.0671494079872192	99.6912987410884	0.249564122099219	95.6259869042064
SMPDL3B_cg02646072	Methylomic	0.287695426707603	94.9494369668601	-1.38831120014971	39.9859919590833	-1.34439535041795	38.637491606201	1.09493221833324	46.1057480650441
CCL2_cg16700758	Methylomic	-0.287695025989453	94.9502231633238	-0.212175456208857	96.7129044187465	-0.313194786018388	93.6685454252678	0.579432728816568	77.1978092845285
SLC24A4_cg07031872	Methylomic	-0.287592201943766	94.9510090787959	-0.0444364682878955	99.8140528637489	-0.286719203372642	94.6269152836995	-0.427456148677271	87.7521477664455
LSP1_cg22316418	Methylomic	-0.287578410053507	94.9517949565784	-1.47748156477326	36.5872177623238	-2.66208089259275	10.4824950935943	0.572958061761453	77.6075462752438
FGR_cg11587640	Methylomic	-0.287505090724541	94.9525806339979	0.101124079819733	99.1910339424437	-1.02145568654452	55.2078346144161	-0.797529659611175	61.3824043701097
LRIG2_ENSG00000198799	Transcriptomic	0.287496060986128	94.9533662867415	0.123320707946884	98.8323123996748	-0.394990627900564	89.206537145401	0.473680769142024	83.7645943756605
S100A16_cg23499956	Methylomic	0.287478943672709	94.9541518927079	0.719850518949891	73.199340220633	1.00738061948465	55.9462300127329	0.619833171737142	74.5433140482694
RABL2A_ENSG00000144134	Transcriptomic	-0.28744327234465	94.9549374011937	0.122115934852865	98.857055308307	-0.507905213340132	83.6247934722038	0.662299589900578	71.2314015175042
CCDC171_cg11521657	Methylomic	0.287441884712498	94.9557229058875	2.30426852623532	14.7453141534567	0.730756266012604	71.2540843987614	-0.189064615307257	97.4864160189119
ANKRD29_ENSG00000154065	Transcriptomic	0.287436621695627	94.9565083961988	-0.281674769772488	94.3891223374874	-0.0544695002964888	99.7989122478408	0.244028642359025	95.8133163490024
RASGRP3_cg17598334	Methylomic	0.287406056014799	94.9572938029821	0.79348526596581	69.4655544117166	1.6546345529232	26.7325438447101	0.557751258429012	78.5780444187447
CYTL1_cg17314566	Methylomic	-0.287387481945165	94.9580791590071	-0.881657832892397	64.6510903655714	3.8980844688879	3.99541033592603	6.33363822392717	1.29833909880357
BTG2_cg10935550	Methylomic	-0.287370560439746	94.95886446879	0.317183264503063	93.1435928801127	0.278644824026268	94.9260677832785	-0.963509175997078	51.1683282258166
KCNN2_cg20930366	Methylomic	0.287349485522829	94.9596497209806	-1.44334053776071	37.7600371093445	-0.309475918458893	93.8276777585477	-1.08241463261189	46.5640961780716
ZFYVE27_ENSG00000155256	Transcriptomic	-0.287348839089139	94.9604349714046	-0.155141099251256	98.1987454528867	-0.280445061146598	94.8510459125565	0.511260468794736	81.4455536751483
BCL10_ENSG00000142867	Transcriptomic	0.28732359073001	94.9612201528314	-0.0284533224546297	99.9017785012616	-0.274129343784298	95.0792258944	0.396877942548791	89.3783375150502
CTSC_cg16588061	Methylomic	0.28731639793634	94.9620053146021	1.31473428644949	43.1562995347717	0.466692828151436	85.7036480939854	0.6832695665786	69.7309053594034
ALOX15_cg23358572	Methylomic	-0.28725882238674	94.9627903190337	-0.368610733876192	90.9757163845683	0.460038890593084	86.0330330298879	-0.401073905545054	89.184349181256
ZCCHC6_ENSG00000083223	Transcriptomic	-0.287238582874352	94.9635752681559	0.91846155478799	62.7800187303673	-1.01342278293095	55.5999908845041	0.892230047555568	55.0737742146402
TOX_cg25403152	Methylomic	0.287203019533319	94.9643601200926	0.205776272039741	96.885969460766	0.168655258790052	98.1076614255982	0.0491398807224957	99.8319246486437
PKD2_ENSG00000118762	Transcriptomic	-0.287154147894558	94.9651448384757	-0.269801144815462	94.8483332369025	-0.178175700489874	97.872694493214	0.437567219659395	87.1893167944617
STAT1_cg14951497	Methylomic	0.287151046338102	94.9659295483831	-0.384270866720761	90.3019757962813	2.62832445566807	10.7773496191765	0.40899889776786	88.7952453206402
EIF4A3_ENSG00000141543	Transcriptomic	0.287143037005565	94.966714236403	-0.649517270976221	76.9515115645305	0.30530720154403	93.9963052558564	-0.0334771965352221	99.9204775735154
CD8A_cg00670742	Methylomic	0.287070108014986	94.9674987251268	1.28907948688761	44.3781401747378	0.228681927297811	96.5637699295875	-1.25687817596186	40.2856909192459
TNFRSF1A_cg18372367	Methylomic	0.2870385744443	94.9682831276774	-1.18388688198901	50.0932268782291	-0.737469803483963	70.920777141974	1.80134052526487	25.2953168471419
POLR3A_ENSG00000148606	Transcriptomic	0.287025029833914	94.9690674932141	0.0531705546578645	99.7516866089428	-0.340239919386102	91.7129947523567	0.439736131570876	87.0606080169743
TREX2_ENSG00000183479	Transcriptomic	0.287015765376598	94.9698518334334	1.37893246998481	40.3725144991972	-1.10990458684995	49.8571019318223	0.714739575831186	67.5461647322017
ISLR2_cg23392501	Methylomic	0.287008357470337	94.9706361534088	-0.418665219411682	88.7792705024921	0.233421483444623	96.4002410958687	-0.398917350150769	89.2851535127685
UTP11L_cg08397474	Methylomic	-0.286953587782605	94.9714203237128	-0.258220002791146	95.2497482348306	0.296291732260694	94.3271729463832	0.089198919755368	99.4665665708292
ZMYM1_ENSG00000197056	Transcriptomic	0.286940927365583	94.9722044594191	-0.498957796471521	84.8140343206699	0.152022885021343	98.4606764566714	0.0883303678715847	99.4776273591514
FBXO41_cg18984211	Methylomic	-0.286927234264598	94.9729885577056	-0.0101312639372514	99.9924310325409	0.774091649558038	68.8403552364357	0.133644832626909	98.7709854376459
CD4_cg05044173	Methylomic	0.286911166731939	94.9737726120838	0.456661086214573	86.8009505404898	-1.06937142072085	51.9357835631825	0.0629289603587595	99.7306736986102
MOG_ENSG00000204655	Transcriptomic	0.286864518524553	94.9745565389844	-1.52885846891134	34.6060022896306	1.36653506446668	37.8089870694103	-0.969725734571766	50.8874212419057
DCHS2_cg22008026	Methylomic	0.286829170814734	94.9753403692888	0.31702045797492	93.1463319358705	-0.488770955891665	84.5825675269346	-1.1984788389354	42.3250372854845
RP11-3B7.1_ENSG00000225399	Transcriptomic	-0.286663957202524	94.9761237481069	-2.88808474798377	8.1373015341577	3.4917531634575	5.64089319428852	-3.06748367075686	9.41271552376246
ADD1_ENSG00000087274	Transcriptomic	0.286654933109609	94.9769071022645	0.0710027359617375	99.5849874124295	-0.354474393376222	91.0984551044251	0.448833719626762	86.5126173824803
PRKCB_cg18724465	Methylomic	-0.286634151200707	94.9776903996305	-0.313688045279135	93.2543664755958	0.268907172630659	95.2669369864002	0.868421483641611	56.7556612978143
CPSF3L_ENSG00000127054	Transcriptomic	0.286560247604023	94.978473495037	0.183910861387856	97.4977973688355	-0.441355833266356	86.9753488115904	0.501822967807793	82.0314013440815
MCOLN2_cg17600851	Methylomic	-0.286552565371007	94.9792565694498	0.259139298771766	95.2199518423059	0.0327087296369966	99.9308835644259	-0.107671173281553	99.2067443538144
IER3_cg08687386	Methylomic	0.286547613368055	94.9800396303302	0.310126494819209	93.4034745589261	-0.190731610553936	97.5943084158717	0.597346560916017	76.0206784067899
EIF3CL_ENSG00000205609	Transcriptomic	0.286503697723477	94.9808225712004	-0.236724728889814	95.9666157897325	-0.0954139448426183	99.3762092690496	0.273890317761302	94.7658509209443
CBX4_ENSG00000141582	Transcriptomic	0.286478151670383	94.9816054422598	0.640652218676362	77.4547718725092	-0.749363442614955	70.1886306530715	0.656228397029632	71.5793361969566
RALB_cg00656630	Methylomic	-0.286453604781277	94.9823882462389	-0.830435234506655	67.3594056329458	-0.695834675111096	73.1870698070688	0.320990410428511	92.8845157311971
COL5A1_cg13910822	Methylomic	-0.286445144028567	94.983171027097	0.328112629406755	92.7152327876838	-0.608569817023807	78.1477101046262	-0.567544828397385	77.9793852224383
F2R_cg04528371	Methylomic	-0.286428826862627	94.9839537633644	1.28166404478089	44.692673204406	-0.0819666482800203	99.5366204030877	-3.01461117697398	9.77336491763508
PPP1R10_ENSG00000204569	Transcriptomic	0.286417279140817	94.9847364680748	-0.0805660648803676	99.4750729391447	-0.231066172732089	96.4725273163396	0.368416239269993	90.7168309053457
PYGM_cg11887214	Methylomic	-0.286404566949245	94.9855191380461	-0.296580291435941	93.8849369505786	1.1878922545318	45.8479655462731	0.154372987966937	98.3371000969869
SDF4_ENSG00000078808	Transcriptomic	0.286377056719699	94.9863017328391	0.268569159278905	94.8940558769111	-0.503699044743163	83.8457519929248	0.53770888836976	79.8494998992172
PML_ENSG00000140464	Transcriptomic	-0.286370934342175	94.9870843109011	0.355084546313991	91.554247047677	-0.677814736901952	74.2225916002598	0.760002437939852	63.9767610541178
MS4A6A_cg03055440	Methylomic	-0.286370098015374	94.9878668866777	-2.4263909378804	12.9956478925146	-1.54984632166295	29.5962462193783	2.42576604209297	15.3157579807242
FOXD3_cg21836358	Methylomic	0.286343432958275	94.9886493895856	0.0444260124213663	99.8141807923072	0.492388837907548	84.4046889013547	-0.793001133891181	61.7076514341671
MAPK3_ENSG00000102882	Transcriptomic	0.286341638515926	94.9894318875897	0.309139202144827	93.4409256452979	-0.532706285573766	82.4062884491612	0.553704631688123	78.8514510905224
TNFAIP3_cg26960647	Methylomic	0.28634118826878	94.9902143843634	0.479354387965059	85.7290071598292	-1.03222219332776	54.6595113896349	-0.186369050804011	97.5598278476779
HSPBAP1_ENSG00000169087	Transcriptomic	-0.286224170661926	94.990996561358	0.473727587943842	86.0035058602034	-0.757179727264302	69.7649722083994	0.799890415521737	61.2427239471779
PNOC_cg22632756	Methylomic	-0.286217847633705	94.9917787210735	0.650335741232323	76.9290569871132	0.167990862002757	98.1201577724451	-0.359220850767595	91.167344280264
ATF3_cg17200414	Methylomic	-0.286193652470981	94.9925608146699	1.16203154149557	51.0215590196703	-0.418772839465858	88.0193899155584	1.21131421593535	41.8215898678651
USP2_cg12270059	Methylomic	0.286173570397495	94.993342853387	1.02817916968426	57.3742106001368	0.522137571867443	82.9526195688337	-0.649602820296947	72.0244276797223
TCOF1_ENSG00000070814	Transcriptomic	0.286122238279865	94.9941247518268	0.0859388433027975	99.4096434352145	-0.366385308704886	90.6095327141118	0.456451660567325	86.0926185942861
C9orf139_cg02804921	Methylomic	0.28607167444458	94.9949065120885	0.00926990064240889	99.9934676644779	-2.02564717576753	19.0442788073044	0.090561937565339	99.4519027778146
TRIM4_ENSG00000146833	Transcriptomic	-0.286035120696304	94.9956881724583	0.0119182000561777	99.9894208383845	-0.420710849201448	87.9379180033777	0.606608010033358	75.3980507672315
CES3_ENSG00000172828	Transcriptomic	0.285997317162965	94.9964697295208	2.7359638043847	9.61033658328212	-1.39891229713255	35.9336482602561	0.294589847946705	93.9847991878367
RNF6_cg09370115	Methylomic	0.285918625471456	94.9972510715391	0.301643614429496	93.7151961014799	-0.195898948275874	97.4683857378321	0.0362314971511358	99.9060243512693
ZNF77_ENSG00000175691	Transcriptomic	0.285868864545009	94.9980322775736	-0.00129286466104722	99.9999025879514	-0.296821653200945	94.3136259109736	0.412180776976942	88.6225056096573
WNT1_cg01778926	Methylomic	0.285853335224143	94.9988134411705	0.965022391279608	60.4033145716872	0.449696707612837	86.5694240414185	-0.617376067192188	74.7487053018497
ACP5_ENSG00000102575	Transcriptomic	-0.285820753995839	94.9995945157313	1.50305518348591	35.5577423481307	-1.25738579453605	42.5134796756622	0.883552748878804	55.6632645768988
PTPRS_ENSG00000105426	Transcriptomic	-0.285779797756319	95.0003754783692	-0.183977344574415	97.4951492799493	-0.255067847059756	95.7268632552778	0.493130091005759	82.5579788446018
KCNG1_cg02305261	Methylomic	-0.285747369349096	95.0011563523885	0.596991951533232	79.8919285382871	-0.153278045396125	98.4340945414942	-0.339410036850885	92.0614014892033
WNT10A_cg19868691	Methylomic	0.285730201055242	95.0019371794914	1.02964922627236	57.297170003567	-0.338650473884426	91.7789102383409	0.3476508388746	91.6897018275388
LYG1_ENSG00000144214	Transcriptomic	0.28571941784123	95.0027179771266	2.33907285940797	14.2839537194388	-1.35862688779406	38.1630045414876	0.480603701461438	83.337367971404
SPTBN1_cg21465180	Methylomic	0.285715329987342	95.0034987635907	-0.466889536585759	86.2838293936119	-0.194920277674375	97.4934922893409	1.0875756521732	46.3839843500631
DRAM2_ENSG00000156171	Transcriptomic	0.285667970291755	95.0042794206329	0.258984245066213	95.2266644441795	-0.496992419034836	84.1829182525783	0.534180667925859	80.0591501659675
PDE4D_cg06611421	Methylomic	0.285639355881377	95.0050599994793	-0.264102559520479	95.0535627050227	0.517180229894037	83.1989142884611	0.762567548772041	63.8255777964163
LINGO3_cg22294740	Methylomic	-0.285585514286417	95.0058404311905	-0.308900628617163	93.4489333879903	0.453764581433026	86.36050124224	-0.323063931026339	92.7986033986262
ATP8B2_cg21379008	Methylomic	-0.285578629133064	95.0066208440863	0.989480016820345	59.2672747245547	1.47170683660118	32.1596660986752	0.732203243159137	66.0532726493287
ALOX15_cg15843823	Methylomic	0.28557151877483	95.0074012375513	-0.190608663226705	97.3075817127384	-0.59618577251174	78.8168514436885	-0.767018771827459	63.5105380842284
METTL17_ENSG00000165792	Transcriptomic	0.285547612608037	95.008181565687	-0.205996914306272	96.8782630530545	-0.123093250020968	98.9704343388602	0.293902147224007	94.0188110458865
ZFHX4_cg22308101	Methylomic	0.285500508886016	95.0089617651003	1.03360629765524	57.127814186616	1.04088296017771	54.2541213622236	-0.270188010231019	94.8932652092893
TTYH1_cg02623991	Methylomic	0.285486997581944	95.0097419275907	1.46522006616838	36.9728331747481	0.0756490290808996	99.6078940546783	-1.34529557896439	37.4878013859026
GRAP2_cg26815454	Methylomic	0.285464701771869	95.0105220291523	0.464443494144336	86.4018615540036	-1.29623937507774	40.7791944113333	-0.24491853194331	95.7835983419157
SLC9A3_ENSG00000066230	Transcriptomic	0.285418930671831	95.0113020056334	-0.0878225557506945	99.3861339329252	-0.225277601436842	96.6713582818645	0.364795955305778	90.8744050504836
ZNF235_ENSG00000159917	Transcriptomic	-0.285418162875454	95.0120819800162	0.288829669442108	94.1427150069782	-0.63131030354033	76.9188490341871	0.73466198991574	65.7444978391149
SEMA4A_cg23063536	Methylomic	0.285391145023822	95.0128618805662	-0.959324908757332	60.6914289432156	0.661628216543872	75.1498354436962	1.17727639222449	43.0610803917454
OGFOD3_ENSG00000181396	Transcriptomic	0.285349366980575	95.0136416669476	-0.15708761344524	98.1524609539905	-0.166029698166286	98.1654616952354	0.324133857594741	92.7496924605725
HEMK1_ENSG00000114735	Transcriptomic	-0.28530437515961	95.0144213303779	0.0387217890331747	99.8517760298669	-0.442231997133302	86.9387658906937	0.620534575761149	74.5028755695572
TNFAIP3_cg05131254	Methylomic	-0.285300719306813	95.0152009838177	0.364609416161571	91.155199933757	-0.611863284431004	77.99613646955	-0.412346532107583	88.613952078064
EFR3A_ENSG00000132294	Transcriptomic	0.285232942104852	95.0159804520398	-0.638220133719822	77.5541980207454	0.292893930060414	94.439861669924	-0.022975564431478	99.9630780822122
GEMIN4_ENSG00000179409	Transcriptomic	0.285195609093688	95.0167598182405	-0.0322469472562827	99.8850223349106	-0.271693010713207	95.1750874659159	0.395900351419349	89.4312098080247
TBX21_cg26281453	Methylomic	-0.28518915392223	95.0175391668008	1.37077720093596	40.6969597883461	0.376002999681158	90.1589740813689	-1.24840094263558	40.5789889300973
EIF3D_ENSG00000100353	Transcriptomic	0.285159651992027	95.0183184347399	0.0328102242477681	99.8812770170966	-0.324589682727882	92.3044919334635	0.43032808246977	87.6034343705233
ZFHX3_cg16959721	Methylomic	-0.28506342972699	95.0190974397284	-1.26731666010017	45.265290256737	0.68280657301584	73.9255177051839	0.656925679193042	71.5404106310179
TNFRSF10B_cg07177001	Methylomic	-0.285050047924235	95.0198764081478	0.180264893468653	97.5905068023371	-0.413952947298128	88.2655255223011	1.35323057293172	37.2358921713311
BLK_cg04578612	Methylomic	-0.285048752911065	95.0206553730282	0.352076534897931	91.6845685819599	0.000123317458678269	99.9999994471699	0.164392757443296	98.0980098173424
CDK11A_ENSG00000008128	Transcriptomic	-0.285028642895341	95.0214342829533	0.795458390819964	69.3740344023419	-0.948749012679516	59.0019275697036	0.875219903467909	56.233940722735
BCAR1_cg24026016	Methylomic	-0.284969929776127	95.0222130324304	0.463477392986736	86.4446058335487	0.279541692080927	94.8846313545292	0.404024138554902	89.0602536017781
LMO3_cg10800369	Methylomic	0.284940027186103	95.0229917001915	-0.300627150870404	93.7542112183506	-1.32002917022263	39.7297154458832	0.414995273851715	88.4766463777856
MDC1_ENSG00000137337	Transcriptomic	-0.28488724526215	95.0237702237131	0.413042862241311	89.0402446584144	-0.717059797597547	71.9960435401808	0.780077080778162	62.579647443748
MPRIP_ENSG00000133030	Transcriptomic	0.284877510282659	95.0245487206316	-0.0175912568450162	99.9381364369624	-0.283837985129831	94.7238023870541	0.403990281961117	89.0614510877846
MED13_ENSG00000108510	Transcriptomic	0.284835441849625	95.0253271025878	-0.215782352720768	96.5995340276032	-0.114646431220699	99.1107462870468	0.288099200487512	94.2376259043284
RAI1_ENSG00000108557	Transcriptomic	0.284834524576624	95.0261054820374	0.12552250523248	98.797924502493	-0.397536893619017	89.0933802280963	0.476066053051106	83.6393439090109
CYBA_cg10246531	Methylomic	0.28483059857325	95.0268838507582	0.524564979468724	83.5197469799025	-0.125898221703012	98.9256148867974	-0.627114935668737	74.0498297037836
ELFN1_ENSG00000225968	Transcriptomic	0.284798269361237	95.0276621311316	0.194698734767582	97.1899655854512	-0.449986861004202	86.5552945817642	0.507459276372488	81.7127737695887
PITX1_cg26509691	Methylomic	-0.284779627590816	95.0284403605619	-1.01841632179322	57.8221535795149	-0.576331863854063	80.0195258130124	0.149593057842437	98.4456995462088
FUCA1_ENSG00000179163	Transcriptomic	0.28477962578748	95.0292185899872	-0.299356681954203	93.8008579017577	-0.0391560894353326	99.8985120917546	0.233565188024624	96.1742687841095
CLCN6_cg20209360	Methylomic	-0.284772094930878	95.0299967988326	-1.0702120101245	55.3042630272601	-1.82079271730488	22.8702691322724	0.471453045812945	83.8556535977071
HIST1H2AI_cg09379385	Methylomic	0.284716248910352	95.0307748550652	-1.19413322941276	49.6345592684287	-0.471096331662751	85.4773510131949	1.8076718182559	25.1456082778087
HOPX_cg08163934	Methylomic	-0.284711919985586	95.031552899468	-0.0907873794701198	99.3480980721545	-0.535616368323561	82.2370142214513	-0.335334184426337	92.2383643026373
UCMA_cg13482831	Methylomic	-0.284683796616247	95.0323308670169	0.899722762764437	63.7248484888412	0.573276891472637	80.2345824230084	-0.24237561198904	95.8688281260107
SCNN1B_cg26768712	Methylomic	0.284681175637001	95.0331088274033	-0.356703010489282	91.4835448735448	-1.09069325455458	50.8722038673601	-1.24121912393633	40.8115362672732
SLC52A2_ENSG00000185803	Transcriptomic	0.284590357969521	95.0338865396084	0.349808809447427	91.7886801313167	-0.561772424138451	80.8470810361363	0.56984173292796	77.8276851115486
TIPARP_ENSG00000163659	Transcriptomic	0.284505395557751	95.034664019633	-1.47500065120874	36.6552285216137	1.29260852960816	40.8937483292489	-0.900149143011414	54.5691124436405
FBLIM1_cg04717777	Methylomic	0.284457764281648	95.0354413694937	0.466894296709652	86.2824849446721	0.879152920797595	62.8253252770276	-0.0336384254944066	99.9195833941487
KCNMA1_cg25350708	Methylomic	-0.284446679704847	95.036218689063	-0.714686784127654	73.4843638031746	1.66236101874206	26.5383776680366	1.14971148998125	44.0815061577455
SNAI3_cg13645801	Methylomic	-0.284404095355111	95.0369958922604	2.54138538223031	11.4104224154344	0.562772798648859	80.7957060841616	-1.97295835855299	21.6284383555111
ZNF214_cg21873011	Methylomic	0.284387984655346	95.0377730514313	-0.166552890622189	97.9231906042558	-0.824742626556077	65.9261227586065	-0.407893679964024	88.856980607357
SMPD3_cg05687869	Methylomic	-0.284384540656246	95.0385502011906	-0.254894417857592	95.359708898072	1.44407447445343	33.2921314478698	0.47800499049786	83.5205562062842
ZBED4_ENSG00000100426	Transcriptomic	-0.284370407789421	95.0393273123284	-0.287895112991886	94.1775988564503	-0.161396894781578	98.2649907411323	0.424944782787197	87.9352864784319
DPYD_ENSG00000188641	Transcriptomic	-0.28436412446936	95.0401044062956	0.450319960974334	87.0856027257723	-0.741733329271025	70.6335341331016	0.792224586570752	61.7428959494888
WIPF1_cg20455157	Methylomic	0.284318895702734	95.0408813766642	0.444604035930674	87.3793935846004	-0.669008606224368	74.7453352471411	-0.279801526654833	94.5533117547553
NAF1_ENSG00000145414	Transcriptomic	0.284313226863924	95.0416583315413	-0.180635393405648	97.5790757236757	-0.145830538710682	98.5826227851451	0.310300630762212	93.3280326251129
JAK1_ENSG00000162434	Transcriptomic	0.284304260520334	95.0424352619156	0.105179461391505	99.1270763749743	-0.381976017493687	89.9045908663041	0.466682303321049	84.1072882849013
PDS5A_ENSG00000121892	Transcriptomic	0.284304214656684	95.0432121921647	-0.141913935932048	98.4801257010171	-0.179497215060964	97.848709177917	0.33377985687813	92.3107586283065
KLHDC8A_cg13615187	Methylomic	-0.284285169979013	95.0439890703695	0.210940827076915	96.7427523639809	-0.80054607901052	67.2608710284607	-0.625572355289245	74.159360381533
KCNJ5_cg10333023	Methylomic	-0.28427599696906	95.0447659235069	-0.713528358334366	73.5398832620018	-0.588222133124516	79.2699388960067	0.414890821670775	88.4803360664593
KLRG1_cg00443307	Methylomic	0.284180825715275	95.0455425165658	-1.60068612462076	32.1951479035191	-2.19035875652756	15.8847936636255	1.84929209658316	23.8752875098437
CNIH2_cg09254047	Methylomic	-0.28417116565296	95.0463190832261	1.52880645641069	34.6148069910174	1.69515404524608	25.7184884182509	1.1824418214868	42.8792634776645
GAPT_cg16458417	Methylomic	0.284156867971633	95.0470956108146	-0.360279727805288	91.3513592828847	-0.193619590270894	97.5278851342973	-0.469813536704164	83.9379717162312
ACP6_ENSG00000162836	Transcriptomic	0.284080996271754	95.0478719310653	0.787291812472272	69.7296551115447	-0.834738378054118	65.3835661900618	0.68724427284638	69.4992752397227
SNX18_ENSG00000178996	Transcriptomic	0.284077923407199	95.0486482429186	0.192454566008077	97.2513124489911	-0.448540609255583	86.6284137484168	0.506839425597006	81.7548652522658
TULP3_ENSG00000078246	Transcriptomic	0.284005137794525	95.0494243558675	0.399366348898676	89.6193346765389	-0.595961917999514	78.832170266321	0.58770327095342	76.6493940065351
NANP_cg19294125	Methylomic	0.283987631333885	95.0502004209758	0.373178463379924	90.7706353004511	-0.247316342722857	95.9692689855523	-1.0837197659152	46.5255725335035
ABL2_ENSG00000143322	Transcriptomic	-0.283985978674467	95.0509764815679	0.342855732748387	92.114914202993	-0.669154740876946	74.7281407370727	0.755113828373122	64.3226362487534
IL5RA_cg18635791	Methylomic	0.283966112531713	95.0517524878708	-1.17395911079716	50.4901998478112	1.2925496795138	40.8974390661256	1.17113286783334	43.2595236367461
KLHDC7B_cg22249529	Methylomic	-0.283939746799507	95.052528422123	-1.1096811926298	53.5005948552367	0.949329926477149	58.9829584543202	0.821493109658568	59.705456217444
ADGB_ENSG00000118492	Transcriptomic	0.283811971566309	95.0533040071984	0.549824894645548	82.3608331091008	-0.694347699303167	73.2723967591376	0.634336377354966	73.5975826700405
TMEM221_ENSG00000188051	Transcriptomic	0.283811971566309	95.0540795922737	0.549824894645548	82.3624163776017	-0.694347699303167	73.2743793944666	0.634336377354966	73.5994629354063
SRRM5_ENSG00000226763	Transcriptomic	0.283811971566309	95.0548551773491	0.549824894645548	82.3639996461026	-0.694347699303167	73.2763620297956	0.634336377354966	73.6013432007722
DEPDC1B_cg17591511	Methylomic	-0.283715968523756	95.0556305000729	-1.20700312430209	48.956973650799	1.58156066073623	28.674720408974	1.57577325702059	31.2393258196779
HIP1_ENSG00000127946	Transcriptomic	0.283694113451521	95.0564057630723	-0.328940931851699	92.6830658776684	-0.0121841043930443	99.9900692626329	0.213990492165805	96.7954954313321
RSBN1L_ENSG00000187257	Transcriptomic	0.283690467291339	95.0571810161078	-0.155832655037996	98.181286379334	-0.167656060574068	98.1287826723522	0.325737806230761	92.6909530764436
DPEP1_cg20876117	Methylomic	0.283686605522553	95.0579562585901	0.351027454044819	91.7351778587121	1.17202288334972	46.7466186984515	0.687164396863009	69.5053860546386
AURKA_cg21668338	Methylomic	0.283671648120441	95.0587314601976	0.593070292740675	80.1043740962187	0.358461223864661	90.9448017020656	0.152317375886854	98.3848121462772
TRAF5_cg11225849	Methylomic	0.28362612840752	95.0595065374114	0.565736753622954	81.4837994773427	0.674699402449391	74.3712609832914	0.0996748595994013	99.3141912861318
PSME1_cg12170917	Methylomic	0.283609077400784	95.0602815680293	-1.59664808406363	32.2918330937053	1.55752696483984	29.4144218568161	2.02144419903296	20.8527921130894
INPP5B_ENSG00000204084	Transcriptomic	-0.283607465970372	95.0610565942435	0.198807728992193	97.084012090547	-0.565644215935041	80.6378144832282	0.696788826487567	68.7875634152729
LINC00665_ENSG00000232677	Transcriptomic	0.283602122435376	95.0618316058552	-0.279228914037471	94.4981235601533	-0.0579521825842386	99.7671121307212	0.247617983408145	95.7018754489008
TRAF1_cg15551881	Methylomic	0.283561097162841	95.0626065053553	0.246760679320927	95.6358470364762	-0.474305467102252	85.3140784215549	-0.569265553056565	77.8597604249615
ZNF202_ENSG00000166261	Transcriptomic	0.283557542967501	95.0633813951429	-0.13069522388632	98.6998308278803	-0.189392795304776	97.6295905110059	0.340827365503571	91.9958776496085
TP53INP2_ENSG00000078804	Transcriptomic	0.28353055220943	95.0641562111715	-0.486561760543101	85.37146106604	0.138652565407229	98.7174020019433	0.0996010464310534	99.3156679954932
AC144652.1_ENSG00000273117	Transcriptomic	-0.28350005330189	95.0649309438546	0.490441204196385	85.1758842613679	-0.767738334198644	69.1880823741749	0.804517308873749	60.8931606136723
LATS2_ENSG00000150457	Transcriptomic	0.283496372324209	95.0657056664784	0.0767006294506176	99.5178722039564	-0.359973688957807	90.8750476108529	0.453251001627828	86.2867649763955
NRK_ENSG00000123572	Transcriptomic	-0.283486936297967	95.0664803633161	-2.17516766096278	16.751431827774	2.25123360288402	14.9719416656351	-1.77711112993094	25.804699245049
GLIS2_cg21878334	Methylomic	-0.283475657246536	95.067255029331	-0.0271004517415473	99.9076340698126	-0.340963709983639	91.682852724702	1.01080329918231	49.2642040305823
PAN2_ENSG00000135473	Transcriptomic	0.283452159765534	95.0680296311333	-0.0300916047182649	99.8941771481092	-0.274030491173039	95.084704274732	0.397960717328464	89.3312036617601
GPR160_cg24500314	Methylomic	0.283444804980188	95.0688042128369	0.259233953198667	95.2139811978367	-0.315027485972384	93.6021903904357	-1.22417209396895	41.3596775418251
MANF_ENSG00000145050	Transcriptomic	0.283416890618624	95.0695787182577	-0.095244222502112	99.2886224975104	-0.219655564419171	96.8276562911617	0.361565629985566	91.0477244047508
NPY4R_cg03322173	Methylomic	0.283401810542949	95.0703531824686	0.595379696259867	79.9812029725711	0.183359750941646	97.764266264357	0.0585566529242833	99.7660608056693
GPRC5A_cg09087462	Methylomic	-0.283392905904983	95.0711276223453	-0.11115631302615	99.0320536284248	-0.0831042149470077	99.5257822569904	0.19687440465322	97.2879634621631
KCNA4_cg14161359	Methylomic	-0.283390510130618	95.0719020556751	0.220820180119073	96.4473286062855	-0.594883389858111	78.8967689891473	-0.158369851111972	98.2477186349838
SLC4A8_cg18077304	Methylomic	0.283355815991866	95.0726763941946	-0.615577864607317	78.7821947122132	0.0677308419064809	99.6853255116262	-0.730394459242222	66.1529805674033
KRT7_ENSG00000135480	Transcriptomic	0.283351041883024	95.0734507196678	-1.89512362882146	23.4661658805344	1.89059300531292	21.4359767180183	-1.47087971036236	33.9988266227125
PTGER3_cg15201877	Methylomic	0.283322642071165	95.0742249675316	0.122833254261804	98.8429466604604	-0.468995297828135	85.5887408759214	-0.382942677036494	90.0759605974697
PAH_cg16741984	Methylomic	-0.283294528071179	95.0749991385671	-0.660669743969495	76.393156819625	0.425921550818434	87.7094165056823	0.848121999584803	58.0500169941515
ATPAF1_cg26913791	Methylomic	0.283245157116502	95.0757731746845	0.223611280542241	96.3654178558169	-1.27502183949124	41.70366275929	0.339434004741048	92.058383262622
MIR520d.5p_hsa.miR.520d.5p.002393	miRnomic	-0.283221641136805	95.0765471465387	0.849505360493172	66.3534446521652	0.247074254055758	95.9735040824758	0.492842682056708	82.5784352383985
CARS_ENSG00000110619	Transcriptomic	-0.283185336935054	95.0773210191829	0.157140368826492	98.1501986589633	-0.534324918655158	82.3026976267575	0.678005159910844	70.1386072176917
BCL2A1_cg21234506	Methylomic	0.283172981715835	95.0780948580635	1.52747677076124	34.6676064084974	-0.68059658279377	74.0325842015874	-0.504174388456087	81.8971876241765
CCDC85C_cg03168184	Methylomic	0.283165362721686	95.0788686761233	0.902481106541559	63.5847593658954	-0.490421914266268	84.4972914423321	-0.450207522659839	86.4246501060078
LPXN_cg06376522	Methylomic	-0.283164832502218	95.0796424927341	-0.116778096009732	98.9506980710201	0.19857756080184	97.4030586176659	-0.0529059606895207	99.8089403507603
COL9A2_cg11211040	Methylomic	-0.283082642333038	95.0804160847404	0.269100734771262	94.87082886964	-0.944427071757573	59.1938290624793	-0.34955468365095	91.5977299227683
TP53INP1_cg12838385	Methylomic	0.283079287512996	95.0811896675788	2.0058181604537	21.0101437953877	0.712019446476471	72.2571100104092	-0.685307444167078	69.6375980715614
DENND1C_cg24007193	Methylomic	-0.283061123530866	95.0819632007797	-0.292410104799834	94.0146620852783	0.975959184894277	57.5708037326629	0.63013501576706	73.8355082176191
ELAVL3_cg27464051	Methylomic	0.283043739401484	95.0827366864743	-0.460097127600354	86.6161777859094	-0.536044432440378	82.2155932304573	-0.808397781657273	60.5967460890816
RASGRF1_cg03196627	Methylomic	-0.283030388551635	95.0835101356845	0.951099257413662	61.1232770044213	-1.06464086554507	52.1765080026884	0.033224917315313	99.9216633547301
HSPA8_cg08716456	Methylomic	-0.282961191681259	95.0842833957974	1.01840282729797	57.8280187428827	0.507190712762105	83.6639279313604	0.0535797530077526	99.803731530221
EYA4_ENSG00000112319	Transcriptomic	-0.282958587049068	95.0850566487925	0.0437010496115743	99.8181119861236	-0.446023518740628	86.7510467710403	0.6227374404726	74.3628367635504
GOLT1B_ENSG00000111711	Transcriptomic	0.28295805919733	95.0858299003451	-0.365091938511591	91.1299884973198	0.021391769058956	99.9707519585534	0.189188948028677	97.4830523594733
ZNF215_cg06872519	Methylomic	0.282917734620057	95.0866030417011	-0.306307421745095	93.5365965661952	-0.506058094372392	83.7203419679746	0.725348085210039	66.4723624674437
CD1E_cg03417676	Methylomic	0.282915748933196	95.0873761776306	-1.09855131250098	54.0093142052464	0.401831669488559	88.8742658382044	0.733786585365338	65.9446587931222
GLIS1_cg07705062	Methylomic	-0.282815718535178	95.0881490402029	-0.577372431792967	80.8994474980795	0.376467713491658	90.1439344541566	1.10290615632697	45.8060414500812
HEMK1_cg02215960	Methylomic	0.282716208987274	95.0889216308411	1.29685398981334	44.0357526505189	1.45945432197363	32.6660886224084	-0.291199316557937	94.1037551701997
PUS7_ENSG00000091127	Transcriptomic	0.282709340622957	95.0896942027099	0.953090878255741	61.0191013462983	-0.92286732988867	60.4361140713183	0.710524753805906	67.9074906469037
ZBED2_cg25298754	Methylomic	0.282649947480083	95.0904666122725	1.37078633966894	40.6930125164325	0.0567447632295217	99.773819721077	-0.338953494956144	92.0744713463127
ANKRD34A_ENSG00000181039	Transcriptomic	-0.282605024170616	95.0912388990713	0.584094285387995	80.5416280731085	-0.826440792655775	65.829471466773	0.830498189906135	59.1472423699819
PHLDA3_ENSG00000174307	Transcriptomic	0.282579053458998	95.0920111148988	-0.119424582366807	98.9074780236132	-0.199362678537686	97.3809021048693	0.34796185933817	91.6732073447196
SLC8A3_cg01236038	Methylomic	-0.282577522446136	95.0927833265424	-1.87359976327068	23.9928332495607	1.83477829177944	22.5727768134779	1.09474095855839	46.1122384290317
FKBP5_cg17030679	Methylomic	0.282571944520152	95.093555522943	-0.411850192062137	89.0924993812716	0.498182449469993	84.1189865383984	0.664049138656597	71.1252566560478
SRFBP1_ENSG00000151304	Transcriptomic	0.282538234810428	95.0943276272236	-0.406315739266929	89.326985026334	0.0603894112134213	99.7470106525545	0.159911830298783	98.2090427583436
FBXL16_cg06443304	Methylomic	0.282525734133542	95.0950996973431	0.225013179317396	96.3260296755404	-0.00417818470437174	99.9988361643436	0.211070907947151	96.8881332196683
MIR1275_hsa.miR.1275.002840	miRnomic	-0.282518281028055	95.0958717470952	-0.314464155642764	93.2272363492307	0.228383087528445	96.5722519876116	0.913498445809449	53.7440565702025
PLXNA2_ENSG00000076356	Transcriptomic	-0.282493025137126	95.0966437278294	0.488545790030942	85.2844186779102	-0.766430088971996	69.275699768601	0.803773973976969	60.9479797796987
COX6A1P2_ENSG00000226976	Transcriptomic	0.282467593323396	95.0974156390651	0.107267306853747	99.0949440837015	-0.384182052681844	89.7984848136195	0.468610100381228	84.0019521593715
AC005498.3_ENSG00000267421	Transcriptomic	0.282467593323396	95.0981875503007	0.107267306853747	99.0952529692209	-0.384182052681844	89.7995818042355	0.468610100381228	84.0033411879268
GRAMD1A_ENSG00000089351	Transcriptomic	-0.282457664262916	95.0989594344028	0.215520244485626	96.6076070399618	-0.577922070688257	79.942069134983	0.703870357478884	68.3517540815087
ABCC5_ENSG00000114770	Transcriptomic	0.282452515648433	95.099731304435	0.277337217210114	94.5654116392211	-0.511249275031621	83.46474739783	0.543198296929117	79.5066562849676
CORO1A_cg05272373	Methylomic	-0.282450719073255	95.1005031695576	-0.132076449262223	98.6729787868572	-0.595383300290737	78.8593833654084	0.379622689028311	90.2364446040664
PLEK_cg13060970	Methylomic	0.28242584545104	95.1012749667071	-0.219068574031766	96.5043384457799	-0.73830058369157	70.8596833344417	0.606204992806884	75.426809114124
NAPEPLD_ENSG00000161048	Transcriptomic	0.282396871574975	95.1020466846783	-0.0584134389531391	99.7020175875789	-0.250910183656982	95.8568571587478	0.382917744024198	90.0805007936139
CXCL5_cg13215970	Methylomic	-0.28235911847504	95.1028182994801	-1.04516447936953	56.5891298140227	0.937756749710629	59.5753400436939	0.127504512840995	98.8824187007186
COL22A1_cg19737371	Methylomic	0.282327381283025	95.1035898275523	-0.521107309013952	83.7245289706586	-0.380762048275168	89.9633868522274	1.66126996191218	29.134093089566
HP1BP3_ENSG00000127483	Transcriptomic	0.282304846161094	95.1043612940419	-0.0788649346978314	99.4936720840409	-0.233824828058256	96.3895678620951	0.371476035365382	90.6071931460509
OPN4_ENSG00000122375	Transcriptomic	0.282300512046161	95.1051327486874	-0.579935652015668	80.7511484810286	0.231875877552115	96.4493899742166	0.0266452585111422	99.9491316592919
OLFML2A_ENSG00000185585	Transcriptomic	0.282293162396236	95.1059041832482	0.177775168094378	97.653407274707	-0.43810320189688	87.1147320290242	0.501253357529796	82.0819514674833
DAZAP2_ENSG00000183283	Transcriptomic	0.282247264348421	95.1066754923814	0.0815719613734689	99.4640995295851	-0.364199948463614	90.7065310298014	0.456276926663186	86.1047931674125
YPEL1_cg23514765	Methylomic	-0.282218091540843	95.1074467217929	-0.474431230288675	85.9721142068975	-0.929260771938591	60.0949874642009	-0.124902457084819	98.9395922141514
RTN4RL1_cg08197956	Methylomic	0.282183203150115	95.1082178558633	-0.856259009241447	66.0021460479312	-0.964088529160318	58.1717107482754	-0.794654158062714	61.5594001213089
GPRC5A_cg03353445	Methylomic	-0.282148074495459	95.1089888939362	-0.361676674529507	91.2827600988837	-0.113672575444883	99.1296448120896	-0.491391875895905	82.6790735231335
POMT2_ENSG00000009830	Transcriptomic	0.28211018936425	95.1097598284788	-0.134433719648535	98.6249893964703	-0.186647309202243	97.6956181387132	0.339348589121506	92.0634133097189
ALCAM_ENSG00000170017	Transcriptomic	-0.282098001519004	95.1105307297152	0.121439371095129	98.8710776426947	-0.506943813291838	83.6740626033094	0.661125540014195	71.321631710791
NFATC2IP_ENSG00000176953	Transcriptomic	0.282029927976613	95.1113014449241	-0.0884956311873073	99.3754741102257	-0.225804884335666	96.6520369839049	0.366136889163497	90.8169970964159
GLYAT_cg04841806	Methylomic	0.282028556994081	95.1120721563864	0.802114880137027	68.9991979837444	0.121469284394085	98.9952274460973	1.24775075992071	40.6196835720981
GTF2IRD1_cg01314034	Methylomic	-0.282019889775197	95.1128428441634	0.649258513081614	76.9646020142514	-0.856301188047332	64.1402307096373	-1.64384604872514	29.4721455625371
TMEM161B_ENSG00000164180	Transcriptomic	0.281995163329854	95.1136134643695	0.194418397778481	97.1983695431099	-0.450667215269265	86.511580582415	0.508749093202304	81.6148914884479
SCLT1_ENSG00000151466	Transcriptomic	-0.281926654922312	95.1143838973597	0.0150924792562943	99.9439470164143	-0.422950985536865	87.8499768576589	0.607651034854207	75.3314743927969
PNOC_cg16854275	Methylomic	-0.281913072772236	95.1151542932334	-1.05046878276918	56.290445665619	-1.92721955290201	20.5959398152329	1.59794184067292	30.5187817027727
LCP2_cg09672233	Methylomic	0.281910235957462	95.1159246813547	0.831260995555164	67.3091625045664	-0.767230162016305	69.2253381019935	-0.675597826075435	70.3451930879021
HIST1H3J_cg17965019	Methylomic	0.281893228117831	95.1166950229981	0.425108445392437	88.4720479262734	0.663710198995868	75.0173826280878	-0.547049130871503	79.2853483136962
FAM134C_ENSG00000141699	Transcriptomic	0.281829136916572	95.1174651894967	-0.113735246892416	98.9932147487348	-0.204461470862462	97.2563879210374	0.351669536631527	91.4958538732184
PIGF_cg13172254	Methylomic	-0.281828486828692	95.1182353542187	1.01014515955928	58.2369672344902	-0.485366032514399	84.7425303787764	-0.012941643366803	99.9868943495365
ACAT2_ENSG00000120437	Transcriptomic	0.281820399891232	95.1190054968413	0.0618690554658797	99.6703146205704	-0.348806150605585	91.3222873647715	0.446740031648559	86.6559652553052
SLC46A3_ENSG00000139508	Transcriptomic	0.281783628709782	95.1197755389776	-0.218966476738277	96.5081220731985	-0.112806744744327	99.1403173366381	0.287641160009938	94.2623709776167
EBF1_ENSG00000164330	Transcriptomic	-0.281756317325922	95.120545506479	0.775074254556158	70.3167651643634	-0.937302454321748	59.6235264810946	0.871240177103894	56.4876206639673
SNX9_ENSG00000130340	Transcriptomic	0.281749047517623	95.1213154541139	0.413335478120766	89.0271566600122	-0.606102447137854	78.2916176192673	0.593577202740639	76.2641848634952
SLFN13_cg24955845	Methylomic	-0.281742131033815	95.1220853828478	-0.579547815792921	80.7811984205525	-0.573236014178441	80.2378560692716	0.579499013963009	77.1926565868989
GGACT_cg15389373	Methylomic	0.281699429396963	95.1228551948891	0.32544801475982	92.815917035221	0.392490464449063	89.3290713449995	0.267497978798739	94.9832884969048
HDX_ENSG00000165259	Transcriptomic	-0.281694951762118	95.1236249946942	1.12662012566258	52.679300422584	-1.11136939432168	49.7841620518049	0.904449642177928	54.2990172171132
PSMD9_ENSG00000110801	Transcriptomic	0.281661895116562	95.124394704164	0.284608955919661	94.283110212402	-0.516712840834134	83.2240065391271	0.546484005986148	79.3145163266026
MMP9_cg06222414	Methylomic	0.281631872876602	95.1251643315907	0.0366494304338817	99.8620765585317	-0.878268508556581	62.8880553976278	-0.131683120908487	98.8048164559546
RAB37_cg14196186	Methylomic	-0.281605550311501	95.1259338870846	-1.67360645118551	30.0530834859793	-0.0553154592458944	99.7920212220774	-0.251163158874548	95.5658697046067
C8orf44_ENSG00000213865	Transcriptomic	-0.28159662009635	95.1267034181746	0.733193502159621	72.5089553501615	-0.913972116711688	60.8740619060591	0.863651223117029	57.0509237369617
NOP14_ENSG00000087269	Transcriptomic	0.281582551001927	95.1274729108173	0.420591682173578	88.677767168003	-0.611031941850749	78.0345482763605	0.596091936047479	76.0914305314558
TMEM150B_cg04391588	Methylomic	0.281581000442579	95.1282423992228	0.490409399023891	85.1787086929561	0.621779020747893	77.4288968143983	0.945561636633682	51.7710921827885
NPAS3_cg05274755	Methylomic	0.281571503679334	95.129011861676	0.0421802373305888	99.8288689617458	0.436480564365271	87.2046161066366	0.00420980339798285	99.9988133485792
TMEM150B_cg09470754	Methylomic	-0.281566462497325	95.129781310353	0.181969784080101	97.540973574299	-0.371099337699607	90.4073997328304	-0.613740668950682	74.9694928113015
PHF21B_cg20495645	Methylomic	-0.281558821919622	95.1305507381503	0.598352343325507	79.8093216357954	0.896030239282149	61.9000276942425	-1.90149608269558	22.84186878327
CALCR_cg12665742	Methylomic	0.281501810387243	95.1313200101497	-0.310984305431604	93.3721831820142	-0.250185647779451	95.8840389259775	-1.01567846410671	49.0269947046194
TMX3_ENSG00000166479	Transcriptomic	0.281501360875376	95.1320892809208	-0.223312862843051	96.3718522698678	-0.109027718213859	99.1871587854595	0.285023404233688	94.3591193248653
TAGAP_cg05697870	Methylomic	-0.281427852921044	95.1328583508135	-0.296704441123554	93.8815203302119	-0.0638709965678415	99.7197195825996	-0.432364693510848	87.4909281755553
CREM_cg16657924	Methylomic	-0.281426385239452	95.1336274166954	1.70245005967773	29.188102987342	0.194617967721284	97.5040585351885	-0.442759242389703	86.8761615860714
GLIS2_cg08909416	Methylomic	-0.281419025247937	95.1343964624643	-0.352358091278485	91.6713839730001	-0.957063735450472	58.5556305204927	0.149187332594216	98.4541136230139
PAQR5_cg08437576	Methylomic	0.281413835825904	95.1351654940519	-0.393050950130591	89.9171293513169	-2.19777049781094	15.7845690987293	0.242434373683829	95.8659542893153
ZWILCH_ENSG00000174442	Transcriptomic	-0.281382803759686	95.1359344408368	0.11848037557108	98.925630027515	-0.504601814046197	83.7939266882844	0.659598243731393	71.4038387312355
RP5-966M1.6_ENSG00000243696	Transcriptomic	-0.281332583062851	95.1367032503815	-0.0381496594578613	99.8549870735264	-0.379334917345743	90.0187451029057	0.578708705366943	77.2355702985681
ST6GALNAC4_cg12786428	Methylomic	0.281310234772315	95.1374719988541	0.248514756306817	95.582366996305	-0.158313368876354	98.339420297805	-0.945990459984066	51.7542710369373
AGO2_ENSG00000123908	Transcriptomic	-0.281298047734342	95.1382407140226	0.226149081429438	96.2916022341715	-0.585643467510349	79.417403112114	0.708232807632654	68.052559624863
FBXL13_ENSG00000161040	Transcriptomic	-0.281292314778083	95.1390094135245	0.877506928394158	64.8511994567658	-0.99193883321669	56.7394169469809	0.886369667206884	55.4953522820172
UTP11L_cg25667659	Methylomic	0.281290701657003	95.1397781086181	0.107597367105125	99.0890678553479	-0.0581480069738762	99.7651231351718	0.144321575294447	98.5619702622933
FNDC5_cg25870263	Methylomic	0.281289018139883	95.140546799111	0.212904009696937	96.6896518552024	0.209931350672181	97.0914352618199	0.0892645208202266	99.4657732324319
LDAH_cg24502490	Methylomic	0.281276909766745	95.1413154565149	-0.177922068474243	97.6477744455061	-0.824407236114034	65.9426033508203	0.740795921149717	65.3378746281774
IKBKE_cg18987126	Methylomic	-0.28122898206526	95.1420839829448	-0.211567433456475	96.7269370460013	1.9767628646939	19.8438638566807	0.234976858312329	96.1256722004634
MIR1255B_hsa.miR.1255B.002801	miRnomic	0.281207852067545	95.1428524516318	-0.201056172696071	97.0137663804907	-0.606573523222617	78.2604527560379	0.214611024861405	96.772629729838
HOPX_cg15818019	Methylomic	-0.28119146985044	95.1436208755504	-1.26845753952613	45.221474236555	-1.28917228084039	41.0375117456272	0.5185829643836	80.9983809759068
UTP20_ENSG00000120800	Transcriptomic	0.281123295341871	95.1443891131656	-0.0967756187306233	99.263185978523	-0.219098205229575	96.844569437439	0.361851026434768	91.0337866338869
STAT4_cg22762409	Methylomic	0.281093017896625	95.1451572680403	0.653942113736867	76.7281572364907	-0.437412303207758	87.1434852093383	-0.603097114375802	75.6293523923987
MICAL1_cg05949660	Methylomic	-0.281063738384787	95.1459253429017	-0.0486346080235234	99.7820863757659	0.789637147235592	67.8172639031709	0.251751022289862	95.5457468788545
LAS1L_ENSG00000001497	Transcriptomic	0.281045934830101	95.1466933691106	0.322871001501351	92.9380098589776	-0.544057528922165	81.8054879187065	0.56159419386902	78.3292430247229
PFKL_cg00251111	Methylomic	-0.281024262066659	95.1474613360933	0.0923723921668026	99.3283259032551	0.229683470321945	96.525155967593	0.0106191524564797	99.9906990017144
TP53_ENSG00000141510	Transcriptomic	0.280993019643824	95.1482292176986	0.191732499039247	97.2751025796377	-0.448977536462401	86.6079106156056	0.508075750882653	81.6585922311459
PCBP3_cg21120609	Methylomic	-0.280949216053466	95.1489969795999	-0.585716871801361	80.4523666131148	0.0769295248442214	99.5885466290221	0.280625822818467	94.5242382511962
LRRC17_cg08636620	Methylomic	-0.280890292954238	95.1497645804796	-1.11749910453722	53.1221367129266	0.918072581337644	60.6752891068479	0.568978594072976	77.883377270465
MIF_cg12137194	Methylomic	-0.280832254780675	95.1505320227558	0.473470140570124	86.0089606473763	-0.157893888645209	98.3443847396131	-0.725576920848136	66.4680619635929
TNFSF13_cg02294411	Methylomic	-0.280813563423924	95.1512994139535	-0.790204521381644	69.6228871974825	-0.139430677101269	98.7031120064319	0.729357841200306	66.2243713174699
HIST2H3D_ENSG00000183598	Transcriptomic	-0.280766533893588	95.1520666766314	-0.0800606924197036	99.4810893399644	-0.344273299492345	91.5458568245999	0.554925003192606	78.761068368407
RAB6C_ENSG00000222014	Transcriptomic	-0.280766533893588	95.1528339393094	-0.0800606924197036	99.4813198816764	-0.344273299492345	91.5468398600547	0.554925003192606	78.7627132468996
CCDC86_ENSG00000110104	Transcriptomic	0.280754436936118	95.1536011689296	0.297872390026725	93.8438585692416	-0.526464073571458	82.7010992117829	0.552144620878482	78.9465109416012
GPR83_cg07586272	Methylomic	0.280728406938652	95.1543683274164	0.199004385221597	97.0777107849674	0.106020117719014	99.2347780192495	-1.48979106506086	33.4724651169414
DHX37_ENSG00000150990	Transcriptomic	-0.280698701555122	95.1551354047261	0.435229297752047	87.9640919892242	-0.731460453773735	71.2248595694682	0.786723500214601	62.1478211818719
DENND4A_ENSG00000174485	Transcriptomic	-0.280696729418169	95.1559024766464	0.152812385553598	98.257695471579	-0.530831490067332	82.4867536623669	0.67560982952547	70.3431905175956
ZFR_ENSG00000056097	Transcriptomic	0.280695983714093	95.1566695465289	-0.296716937579339	93.8798115381093	-0.0429093915928235	99.8775427138391	0.237425390886269	96.0423269572477
UBE2K_ENSG00000078140	Transcriptomic	0.280684689790262	95.1574365855481	-0.193325890147806	97.2307553689949	-0.135858826604343	98.7695286438544	0.304299523222937	93.5739455142651
VIM_cg23912429	Methylomic	0.280677016499362	95.1582036035981	1.4448969862051	37.7059807035065	0.0192139868273568	99.9756630822369	-0.19401859259352	97.3615649749211
GLT8D2_cg07328579	Methylomic	-0.280636621457816	95.1589705112588	0.18688893272221	97.408130316901	-0.0685940307528909	99.6763665720242	-0.00534201594379607	99.998091227546
IRS1_cg07514207	Methylomic	-0.280610160022045	95.1597373466072	-1.42432447938907	38.5075314889811	1.87140226071387	21.7476734878577	-0.156187182672451	98.2938583521346
MAP3K7CL_cg18406182	Methylomic	0.280580883355053	95.1605041019501	0.0125778478213005	99.9880840816968	1.13687049917895	48.5229343534885	0.381065110428519	90.1631718199413
CYTH4_ENSG00000100055	Transcriptomic	-0.280580327474271	95.1612708557739	0.0700431840908469	99.5933101911665	-0.46673711225801	85.7023155027061	0.635745634208065	73.497813084297
ZCCHC14_ENSG00000140948	Transcriptomic	0.280568024130376	95.1620375759758	-0.274364426975845	94.6813973630023	-0.0633663154064011	99.7233541285488	0.25238747759249	95.525571899004
AMOTL1_ENSG00000166025	Transcriptomic	0.280552109443798	95.1628042526869	-0.53380379894379	83.0472042638697	0.18465158892925	97.7369540308556	0.0644314181792479	99.7197295079167
MVP_ENSG00000013364	Transcriptomic	-0.280465255576225	95.1635706920489	0.966083556629055	60.3393675014477	-1.03649285983755	54.4290879999533	0.895672057290733	54.8459018837708
C1QTNF1_cg13659928	Methylomic	0.280433338187901	95.1643370441887	0.339851925944736	92.2407676783792	-0.451583571915874	86.4690704816566	-3.86494326651127	5.39197261807191
PLEKHH2_cg00916179	Methylomic	0.280347673066715	95.1651031622279	0.278029619600933	94.5326223844826	0.707503838255998	72.4820389196301	0.792638123906836	61.7335005468722
SREK1_ENSG00000153914	Transcriptomic	-0.280309227438659	95.165869175205	-0.127438790847842	98.7607776658415	-0.303884905890585	94.0554633398707	0.527015398134341	80.5026553116658
RRM2_cg00598693	Methylomic	-0.280299831699442	95.166635162506	1.26653962446396	46.3124718118242	-1.46327597796182	32.540880586163	-0.73911588610443	65.4409585154532
PLD5_ENSG00000180287	Transcriptomic	-0.280292212024481	95.1674011289844	-2.68132411017152	10.124758328043	3.11656722846769	7.13455484339545	-2.66939631553823	12.7064307671685
GTF2IRD1_cg04376123	Methylomic	-0.280286363562476	95.1681670794805	0.376190863934053	90.6400825664262	-0.524616455194498	82.8121333294135	0.400881349819849	89.1962347840179
P2RY2_cg10287137	Methylomic	-0.280265621768205	95.1689329732946	-0.70732178782702	74.0144170423986	-0.373384427264611	90.2883972794016	0.345181162827695	91.8037216258263
ZNF676_ENSG00000196109	Transcriptomic	0.280253548547703	95.1696988341156	-1.40091999721106	39.5040925944033	1.19231994567067	45.5829577703449	-0.806282734120214	60.7618561129299
GNB2_cg22377237	Methylomic	-0.280181985500985	95.1704644993733	0.947483609095136	61.2927355122617	-0.115552998035991	99.0910196974066	-0.252707579197607	95.5165896537232
LTC4S_cg11394785	Methylomic	0.2801767744954	95.1712301503907	-0.275117748550325	94.652127429951	-0.228312454016532	96.5768161359456	-0.117009712498226	99.0613709437998
AIFM3_ENSG00000183773	Transcriptomic	-0.280147695663085	95.171995721943	2.42037226064142	13.0863233732722	-1.45537722907	32.8658327558222	0.6077076986037	75.3188657111813
MANBAL_ENSG00000101363	Transcriptomic	0.280119638155387	95.1727612168215	0.743815672534176	71.962460538052	-0.811530374722191	66.7062347496822	0.681296795983086	69.9311391949695
LTBP2_cg14526800	Methylomic	0.280110167651364	95.1735266858195	0.783779337517183	69.9151067827835	0.670382219222469	74.6573791407829	-0.773569442705289	63.0423984922078
TAP1_ENSG00000168394	Transcriptomic	-0.280072433413307	95.1742920516995	0.614459485114879	78.8335542693956	-0.84464499828571	64.8056344123469	0.837660473001412	58.6997726216732
RGS9BP_cg12726143	Methylomic	0.280063698262119	95.1750573937086	0.0984537277619941	99.23648194982	-0.388934230339368	89.5821379271559	-0.508601953170114	81.6254461133729
UBE2L3_cg06850285	Methylomic	0.280020639074221	95.175822618048	0.0556122328390427	99.725812640623	-0.110330389777472	99.1699386602962	-0.295846542227003	93.9270481043531
BHLHA15_cg22884541	Methylomic	-0.280013935958644	95.1765878240695	-1.89885008251061	23.3678436828603	0.686505393569613	73.7456405204063	0.287770984180501	94.2538430191931
THY1_cg16566400	Methylomic	0.27999577482136	95.1773529804614	0.17561687389911	97.7104159736911	0.349153197292354	91.3053486887693	-2.28963000789974	16.8959137344491
PSMG2_ENSG00000128789	Transcriptomic	0.279986438649648	95.1781181113398	-0.0848444287232416	99.423178396265	-0.229540084651041	96.5277783794509	0.369256113093721	90.6829443695661
GRAP2_cg18217280	Methylomic	0.279968320542159	95.1788831927062	-0.491022280168848	85.1504487628745	0.567525257532912	80.5294297252583	0.234909983440386	96.1263685078513
OLFML2B_cg09862072	Methylomic	0.279967953621761	95.1796482730698	-0.077344965806062	99.5109927805887	0.0422652112637794	99.8809440478028	1.08626457443683	46.4290838134511
NMUR1_cg00582320	Methylomic	0.279952521381487	95.1804133112611	0.807604836897288	68.7164506970991	-1.14621382707881	48.1122733654557	-0.111598532824661	99.1502543441066
SPINK1_cg23627908	Methylomic	-0.279952509167287	95.181178349419	-0.5778519868064	80.8678457498861	1.27378891120573	41.7436899491565	0.551635144479202	78.9825013477585
MNS1_cg16738145	Methylomic	0.279928563637844	95.18194332214	-2.51924265831265	11.8398475264228	-0.204884581323942	97.2435292046426	1.90040101106189	22.8644060393616
NEXN_cg00332855	Methylomic	-0.279871592427724	95.1827081391733	-1.1088003101573	53.5453132940417	0.274745775593866	95.0643405166377	0.886600739395066	55.4743316190559
FGR_cg05783223	Methylomic	0.279856452987836	95.1834729148344	0.301756957565353	93.7108523779417	-0.385603359793978	89.7292577186258	-0.567301153819898	77.9995681717586
RALGDS_ENSG00000160271	Transcriptomic	0.279810952858537	95.1842375661553	-0.0384613467640781	99.8536639657889	-0.268295961752678	95.2868733383258	0.395242856213139	89.4687289167931
DYNC2H1_ENSG00000187240	Transcriptomic	-0.279769595731841	95.1850021044579	0.202711160328932	96.9742402333761	-0.568217507596977	80.4953769009202	0.697868804717809	68.7110895903767
MATK_cg17948565	Methylomic	-0.279753271391105	95.1857665981503	-2.1370476850685	18.3504901666021	0.396630991847038	89.1364614837339	1.42586786505765	35.1237928491375
MIR301_hsa.miR.301.000528	miRnomic	0.279746253127678	95.1865310726635	-0.440900519687156	87.6941826639247	0.0365494797680976	99.9133877217777	-0.546960020373304	79.2885909256882
S100A16_cg11820824	Methylomic	-0.279744659553525	95.1872955428219	-0.739148065161585	72.193047745108	1.72494050524896	25.0199083274097	0.327805785495235	92.5921717743316
MRGPRF_cg13734833	Methylomic	0.27968432415401	95.1880598480992	-0.942058278041179	61.5512339800259	0.219772338327824	96.8251470208197	0.285679864727933	94.3337430093481
SYNGAP1_cg12837744	Methylomic	-0.279665491081741	95.1888241019106	-1.03898651309643	56.874155130103	-0.301946774375555	94.1350353947864	1.33752481464642	37.7263432673881
CLN3_ENSG00000188603	Transcriptomic	-0.279599854362902	95.1895881763537	0.195087860864775	97.1826701856445	-0.562535211202234	80.8069512495633	0.694495155079841	68.9772715668693
ATP10D_cg00397619	Methylomic	0.27958147852477	95.1903522005804	0.497707339871242	84.861385857327	1.00032563417692	56.27012011587	-0.0562538441597101	99.7832350322692
P4HB_cg25693597	Methylomic	-0.279541493570728	95.1911161155384	-0.298373128073107	93.8327013434283	-1.14730987357153	48.0566095528821	0.733175110786673	65.9685753189733
C1orf131_ENSG00000143633	Transcriptomic	0.279529200990195	95.1918799969041	-0.0519879010575439	99.7618294411624	-0.257177592729343	95.6595918004061	0.387939117804119	89.8075704072796
CENPM_cg23032642	Methylomic	-0.279508816071742	95.1926438225629	-0.531130808433838	83.175984272995	-0.28833456149413	94.5875170323298	1.2312064591494	41.1486738240586
HS6ST3_cg00303548	Methylomic	0.279476711959329	95.1934075604895	0.183289799807703	97.5094268283605	-0.42635986423283	87.6862947073332	-4.30468223046462	4.11811822343198
COL18A1_cg26492712	Methylomic	0.279466891442791	95.1941712715792	0.471380158029923	86.1014604878519	0.222173283440663	96.7588726184457	-0.057897869120081	99.7707183445015
LGALS3_cg11105375	Methylomic	-0.279447065527092	95.1949349284898	-1.04039113635636	56.8112899962865	-5.20577048095277	1.26119576006638	-0.540131037416815	79.697743758693
PAH_cg18919225	Methylomic	0.279431667084571	95.1956985433203	1.41699661717393	38.8308073728338	1.18327525420721	46.0612216191946	-1.1389925198634	44.512245135564
PROK1_cg23405243	Methylomic	0.279402032866534	95.1964620771682	-0.777926999164462	70.1781129754373	-0.144603746383232	98.605421227418	1.60428313540847	30.333726503906
DNAJB5_cg24996738	Methylomic	-0.279375537633011	95.1972255386114	0.41128124537601	89.126868395587	-0.0718473503311785	99.6462420310549	-0.352763592409304	91.4394810657204
ADAMTS9_cg01424460	Methylomic	-0.27936409835001	95.197988968794	-0.650599408543057	76.9215648941133	-0.428037139347831	87.6155539624827	-0.581347424542158	77.0670655325418
OCRL_ENSG00000122126	Transcriptomic	-0.279339669876009	95.1987523322198	0.116722695827226	98.9513703145556	-0.503073703524825	83.8773726237199	0.658427310397609	71.4604915911489
SEMA4A_cg17971328	Methylomic	-0.279331830938528	95.1995156742239	0.849448810556292	66.3558907137349	0.994452049861446	56.5891162065316	0.0256888917877124	99.9526165889996
SMC4_ENSG00000113810	Transcriptomic	-0.279330221964093	95.200279011831	-0.178207273845586	97.641623493525	-0.259657918883541	95.5806012122091	0.495791457648629	82.3982270459675
TMEM50B_ENSG00000142188	Transcriptomic	0.279303746752324	95.2010422770883	-0.388276560987612	90.123975462065	0.0421356524581667	99.8820283244316	0.17456894007206	97.8695270680376
HK3_cg09869729	Methylomic	-0.279267814120832	95.2018054441508	0.346971295949543	91.933144393442	-0.840250021468393	65.0726698447735	-0.650397015425196	71.9627775172993
TOX_ENSG00000198846	Transcriptomic	0.279250797168309	95.2025685647104	-0.33940490298741	92.2583728937464	-0.00389081751473184	99.9989866816966	0.209035266287262	96.9323514576637
SEL1L3_cg18478667	Methylomic	-0.279219164792751	95.2033315988269	-0.0277147459494405	99.9055053816011	-0.499173118436684	84.0748429368248	-0.579646090057488	77.184067078644
ARHGAP19_ENSG00000213390	Transcriptomic	0.279151238649902	95.2040944473187	-0.435587962715877	87.9503012758816	0.087445097251333	99.4763388262848	0.140191732420475	98.6479959104542
ADAP2_ENSG00000184060	Transcriptomic	-0.27912245962924	95.2048572171649	0.72661288513463	72.8536088912215	-0.910030293747149	61.1162762980974	0.86195095816496	57.1532003512243
PIK3R5_cg08003321	Methylomic	0.279116072375077	95.2056199695563	-0.454458483654414	86.9019350240072	0.86267562753058	63.7303810999139	0.439820287822967	87.0566973330802
SLFN14_cg00397422	Methylomic	-0.279096570212671	95.2063826686534	-1.07376624615737	55.1036242543344	-1.44041582570779	33.4650725905649	0.303730572116431	93.5901673405007
COL5A2_cg09211763	Methylomic	0.279085402146504	95.207145337231	0.965513141240949	60.3727395791534	0.672470390682943	74.5078358138549	-0.262162105626042	95.1787809326241
GPR160_cg06233073	Methylomic	0.279077934237225	95.2079079854007	0.628037232746825	78.1175964432205	1.17431249358178	46.4751977825768	-0.553333151466284	78.8809832186506
MT1G_cg01507019	Methylomic	-0.279059403334696	95.2086705829302	-0.212978819378811	96.6884255672846	0.00934023778987943	99.9942911142838	0.425831078940295	87.8545884778225
PDE4DIP_cg08425044	Methylomic	-0.279022495459355	95.2094330796	0.687028348188192	75.0458012544043	0.807345784102403	66.9165589349687	-0.741984688371186	65.2367924256071
GYLTL1B_cg05265359	Methylomic	-0.279005185449985	95.210195528966	-0.355170262192894	91.5491339004493	0.416632602537479	88.1374614661921	-0.0230790483377023	99.9628049446519
HNRNPA1_cg11338003	Methylomic	-0.278957658466651	95.210957848453	0.755535717675065	71.3126124878555	1.05368355186908	52.7177493314015	-0.473681522683716	83.7631903169048
KLF15_ENSG00000163884	Transcriptomic	0.278892475936162	95.211719989813	-0.0509266568740905	99.7677562766759	-0.258263349496095	95.6338450356062	0.388847861875022	89.7638153145052
MELK_cg01063372	Methylomic	0.278707495719988	95.2124816256695	0.784759192467927	69.8518700007267	-0.576622101442948	79.9997723615669	-0.537209867525468	79.8829552334767
CLEC17A_cg17701035	Methylomic	0.278695214678427	95.2132432279652	-1.26808623280491	45.2433861799432	-0.353050359183972	91.1499824343022	1.71861685121849	27.6763997823143
PITPNM2_cg08176694	Methylomic	-0.278686525875989	95.2140048065166	-0.60820459775333	79.1838101727451	-1.37709925519989	36.8531697766927	-0.44769265005045	86.5870335711525
SLC19A3_ENSG00000135917	Transcriptomic	0.278675563803117	95.2147663551115	-0.0835474864333256	99.4382122413744	-0.231052676447149	96.4738468347889	0.370657903206216	90.6379897189482
PARD6G_ENSG00000178184	Transcriptomic	0.278666310811714	95.2155278784203	-0.689200039984924	74.9170098349208	0.344283671484929	91.5438907398707	-0.0630976544764857	99.7295525737213
HGSNAT_ENSG00000165102	Transcriptomic	0.278639056337655	95.2162893272497	0.151693316633661	98.2778589599268	-0.419531499503227	87.9763092666367	0.491319547860259	82.6819862241352
LARGE_cg12526025	Methylomic	-0.278584198252018	95.217050626166	-0.635796123303243	77.691765366369	-1.25762749662018	42.5027084071267	-0.0291970612036292	99.9390754735469
PID1_ENSG00000153823	Transcriptomic	-0.278449364700694	95.217811556617	0.00854669505567381	99.9943671108402	-0.417365265673675	88.0957876815801	0.603630886060941	75.6114663790159
VANGL2_cg04648060	Methylomic	-0.278445308089551	95.2185724759823	1.53991540884097	34.168697553458	0.219334465978006	96.8364315989484	0.768256890170458	63.4240831446852
ZNF879_ENSG00000234284	Transcriptomic	0.278394052718938	95.2193332552798	-0.253181713233243	95.4255668709025	-0.0832549268139697	99.5245949070122	0.267384514210004	94.9888371417605
ABI2_ENSG00000138443	Transcriptomic	0.278371774450913	95.2200939736966	-0.231920582031794	96.1009340421963	-0.102355160279189	99.2891364603275	0.281119959204725	94.5075884388585
CCL17_cg02573340	Methylomic	0.278348539652857	95.2208546286186	0.163038093349048	98.0095540214979	-0.711829763891479	72.2733725097068	-0.127394849358067	98.883174040687
ADCY3_ENSG00000138031	Transcriptomic	-0.278345300078667	95.2216152746877	0.16336153373931	98.0015658109963	-0.538624853726331	82.0744805352117	0.680062919417339	70.0057881466205
NEIL3_cg09475757	Methylomic	-0.278337390325396	95.2223758991415	0.954219403629694	60.969667506324	-0.255507280173619	95.71374049505	-0.0697693737245488	99.6680800302266
TMF1_cg19821425	Methylomic	-0.278334584463528	95.2231365159276	0.193534602214403	97.2235135134306	0.676768253439921	74.2689993664788	0.885715490649286	55.5426273166312
SLC6A9_cg07975032	Methylomic	0.278271745371884	95.2238969609907	0.689600170425073	74.899143657421	0.217500952034852	96.8850931583319	0.491896682371497	82.6324381374519
GPR126_cg11506658	Methylomic	-0.278250106437748	95.2246573469201	-0.667807459980771	76.0489586574941	0.77902068354484	68.5498571119035	1.39395748789028	36.0518760280593
MIR580_hsa.miR.580.001621	miRnomic	-0.278249648536648	95.2254177315981	0.0255666170919477	99.9127996803281	-0.510498698763099	83.4997553602118	-0.52045381901646	80.8859755214391
PLEK_cg22159109	Methylomic	0.278181202367759	95.2261779292304	-0.0657802419149437	99.6345429269124	0.0690124241098779	99.6740096882995	-0.319466511107171	92.9538252260547
ADAR_ENSG00000160710	Transcriptomic	0.278156008909121	95.2269380580155	0.0423437128552805	99.8277735904786	-0.334453434775365	91.9423352804973	0.438742313034372	87.1165937179076
AGA_cg00398048	Methylomic	-0.278003104259151	95.2276977689515	0.507346898271559	84.3909433664107	-0.481297593610827	84.9743992629961	-0.532514142831105	80.1571533054477
LIX1L_ENSG00000152022	Transcriptomic	0.277928479341084	95.2284572759568	-0.400656411106021	89.5674976012123	0.0534801943871388	99.8058454863085	0.166358512105234	98.0509548504392
NPL_cg03214236	Methylomic	-0.277924194790001	95.2292167712536	-1.90471111752376	23.2090167821919	-1.97152381227031	19.922765924378	0.651361784203441	71.9068267081515
GADD45B_cg16624646	Methylomic	0.277921142139699	95.2299762582082	1.16122970906339	51.058351887716	-0.336271822656473	91.8858295651163	0.362435021323184	90.9983645485677
TRMT5_ENSG00000126814	Transcriptomic	0.277797469824636	95.2307354071983	-0.611700087111447	78.9730194971481	0.262976764626353	95.4582363457571	0.00292165200433976	99.999429982123
METTL1_ENSG00000037897	Transcriptomic	0.277782392149672	95.2314945149849	0.120854526927456	98.8815417195195	-0.396180276692585	89.1568358616179	0.477422668223523	83.55878571765
CCDC69_cg16365086	Methylomic	0.277729048519504	95.2322534769971	0.252529584482165	95.4459572604832	0.558268653548437	81.0629879264335	-0.810371522145893	60.4336061724743
TJP2_cg09547024	Methylomic	-0.277720661886806	95.2330124160908	-0.182465229650335	97.5294338828051	1.3185500808521	39.801292044499	0.597724457017792	75.9905659417687
ZNF853_ENSG00000236609	Transcriptomic	0.277717598278025	95.2337713468124	-0.270487119288406	94.8242211187388	-0.0678122933630793	99.6845515127213	0.256394993217183	95.3778042422404
RAB1A_cg14217102	Methylomic	-0.277707560670237	95.2345302501039	0.605170157988613	79.3742319768564	1.25379270917052	42.7178628060685	0.126597505067078	98.9008772933977
CENPN_cg20567721	Methylomic	-0.277706071405092	95.2352891493255	-1.07396017007133	55.0912557142297	1.4680812616173	32.3065652390816	1.06162895670785	47.3586258407969
METTL7A_cg12633356	Methylomic	0.277704810189675	95.2360480451006	-0.737210105444603	72.2971915192853	-0.47515928118489	85.2734072453351	0.318350126793836	93.0020475046996
PI4K2B_ENSG00000038210	Transcriptomic	-0.277699310567318	95.2368069258467	0.335319222713773	92.4593725782627	-0.663368532432771	75.0439068032654	0.751250323449794	64.5816102488225
EPS15_ENSG00000085832	Transcriptomic	0.277695950635188	95.2375657974109	-0.013433417278972	99.986391963863	-0.289539778383283	94.5462657817264	0.409856951067726	88.7382058314179
SLC1A2_cg09017174	Methylomic	0.277690586628359	95.2383246543166	-0.59552460573545	79.9760593172055	-1.7501596624267	24.4298825922138	-1.06871356360957	47.0807606249465
SLC24A4_cg24195486	Methylomic	-0.27767022112384	95.2390834555687	-0.635277865755615	77.7228787936756	0.690005896764765	73.5511210212406	-0.0718206513221912	99.6468912551062
MYPN_cg08840857	Methylomic	0.27765346291749	95.2398422110249	0.336158141459181	92.40233303869	-1.44366919910354	33.3086221468289	1.23442230307966	41.0573359541858
FZD6_cg08798921	Methylomic	-0.277622154551685	95.2406008809234	-0.172913106077861	97.7741303125671	-1.32805744438535	39.4082189298	-0.790434082369362	61.9164627460753
LCA5_ENSG00000135338	Transcriptomic	0.277582048260219	95.2413594412218	-0.215143369809265	96.6206284488933	-0.117563230700718	99.0604282183249	0.292195871777639	94.0674466947192
BMP7_cg14839404	Methylomic	0.277505874583232	95.242117793357	0.0677643030991622	99.6161080390973	-0.0331971403841485	99.9290971831492	-1.00250729885159	49.6194916165181
TMEM114_cg04339170	Methylomic	-0.277478861344441	95.2428760716721	-0.1398365586835	98.5215138493882	0.31171725735434	93.7407866930224	0.00582751480644798	99.9977640260924
LTA_cg02402436	Methylomic	0.277470887644093	95.2436343281971	0.68710721545386	75.0398658850721	-0.626938094559441	77.1847338957735	-0.0713135817464265	99.6509227553464
DCK_cg01245787	Methylomic	0.277466527766421	95.2443925728076	2.04919022165527	20.222055034447	1.360717571589	38.0581810347793	-0.771626556654941	63.1958404220798
NLRC4_cg03211711	Methylomic	-0.277438759103281	95.2451507415335	-0.764875060714057	70.8156012858572	-2.72660049871384	10.043851188768	0.729487580810778	66.2135611485772
TGFBR2_ENSG00000163513	Transcriptomic	0.27741062140214	95.2459088333664	0.106706330554381	99.1044914624302	-0.385351804131923	89.7391629194062	0.47088768003541	83.8919669552192
LRRC27_ENSG00000148814	Transcriptomic	-0.277392345157346	95.246666875255	0.178894547087304	97.6297996468008	-0.55024082984095	81.4852864180536	0.686930669741063	69.5216769137725
HIST1H3J_cg24817154	Methylomic	0.277342767674489	95.2474247816611	0.15596005326417	98.1767981353472	-0.306343150002263	93.9578851370607	0.361327681953295	91.0584378711162
ENKUR_cg15481438	Methylomic	-0.277332222686508	95.2481826592504	-0.353438106742754	91.6246424300603	-1.28112689272379	41.3861413551789	0.688408340248214	69.4115900600802
CSTB_ENSG00000160213	Transcriptomic	-0.277315156634264	95.2489404902026	0.633435952024497	77.8488774209484	-0.855757713820744	64.1842280294242	0.841711657464314	58.4583441246272
TRIB1_cg14683125	Methylomic	-0.277313401828439	95.2496983163594	-0.301936045902304	93.7038989293369	0.104971151811588	99.2480199087506	0.116645565817976	99.0676015615061
RTN4RL1_cg02064158	Methylomic	0.277254814696703	95.2504559824126	-0.314299609290549	93.2326676075709	1.00275613853243	56.1643231613792	-0.659412597367874	71.4194772640048
LMCD1_cg22587773	Methylomic	0.277253260680899	95.2512136442191	0.481909394933246	85.6155269927141	0.870281649862707	63.3023028556984	0.441270587955883	86.9652558242052
USP2_cg06824090	Methylomic	0.277242555238695	95.2519712767704	1.02790555601866	57.3830913561062	0.879705841433272	62.7876562398784	-0.20180065749787	97.1533282689241
RSPRY1_ENSG00000159579	Transcriptomic	0.277241613851602	95.2527289067491	0.292051203765705	94.027284606419	-0.523414380405406	82.8869444819728	0.551620826706333	78.9857715245878
PDZRN4_cg26116950	Methylomic	-0.277234406025078	95.2534865170307	-1.23204480626795	47.7943935311862	-0.0413542804668742	99.8862015681278	-0.355237467301784	91.3209011165261
CCDC7_ENSG00000216937	Transcriptomic	0.277233255201375	95.2542441241673	-0.267592463909516	94.9272450860959	-0.0705959455176838	99.6592479699877	0.258546583218011	95.3022601000194
GOLGA5_ENSG00000066455	Transcriptomic	0.277191324359292	95.2550016167178	-0.447562795496421	87.2265182732832	0.0984160684208914	99.343243512432	0.132292384635433	98.7942556851955
KIAA0513_cg07929310	Methylomic	-0.277162554377704	95.2557590306473	-0.48250000041655	85.5919224769032	0.0229115695794343	99.9669640865594	0.017550656269086	99.9781597418926
MOV10_ENSG00000155363	Transcriptomic	-0.277156881177845	95.2565164290734	0.13432491925084	98.6265370635093	-0.516428017159075	83.234330838045	0.666421824342383	70.9418711747953
ARAP2_cg03777536	Methylomic	-0.277149841665086	95.2572738082624	0.471586213611922	86.0919568518361	-0.0080751208012718	99.9956911410094	-0.43400351709229	87.3920518605876
PWP2_ENSG00000241945	Transcriptomic	0.277138432104839	95.2580311562719	0.291257137848894	94.0533182527743	-0.522880149122495	82.9093485536681	0.551360409055197	78.9988479977942
THUMPD2_ENSG00000138050	Transcriptomic	0.277138133991114	95.2587885034668	0.145953958634364	98.4047164152702	-0.415633529452663	88.1802371966707	0.489438585466738	82.7910213023812
PDE9A_cg04916741	Methylomic	0.277132781288997	95.2595458360341	-1.33189752726601	42.2845946414908	0.158663582232337	98.3326326721175	0.390893499236294	89.6621274559528
MAP3K9_ENSG00000006432	Transcriptomic	0.277096008228517	95.2603030681101	-0.464088259459409	86.4152292901237	0.114490824606193	99.1143442069429	0.119948498927263	99.021673612393
HSPA9_cg00507163	Methylomic	0.277084131960916	95.2610602677314	0.947109377979365	61.3172837603272	-1.11214930914608	49.7301915377739	-0.124777553223465	98.9436622251729
MAP3K7_ENSG00000135341	Transcriptomic	0.277065795549028	95.2618174172439	-0.263184388783636	95.0793670818794	-0.0746449911930439	99.619695079539	0.261524764592202	95.2036158818271
ELAVL1_ENSG00000066044	Transcriptomic	0.277007078611016	95.2625744062982	0.00203739384911037	99.9997225109022	-0.302366326870149	94.1160509236051	0.418428277680655	88.2925755689048
TMPRSS13_cg26707001	Methylomic	-0.276987511764245	95.2633313418813	-0.434884368552996	87.9766192024306	-0.270030272924412	95.2323189727409	1.31409016110805	38.3707662235939
C19orf38_cg22627406	Methylomic	0.27698085466062	95.2640882592722	-1.05440364703091	56.1086392832029	-0.899306401444831	61.692410490473	0.404903301333501	88.9943201841417
YWHAB_ENSG00000166913	Transcriptomic	0.276940920295778	95.2648450675328	-0.110242290178143	99.0457584954107	-0.209008677630912	97.1117708880861	0.356179262446527	91.2797870261554
MEX3D_cg21916772	Methylomic	-0.276903120072676	95.2656017724951	-1.41122958889363	39.0751039942042	-1.72247380571872	25.0838882901939	0.475390383511548	83.6661316673988
PRF1_cg15293582	Methylomic	0.276872375724092	95.2663583934411	0.925703540931927	62.3764265183172	0.356878613670641	90.9928168712156	0.138851277113605	98.6736328480168
SIRPA_ENSG00000198053	Transcriptomic	-0.276864546272247	95.2671149929911	0.512199832004585	84.1605085525068	-0.781058513312031	68.4585229267138	0.809797528115324	60.4864275988722
CSTA_cg14248811	Methylomic	-0.276816116771215	95.2678714601959	4.39942084768657	1.32943040040876	0.992717620598588	56.6940806411134	-3.08499477412091	9.33068220629116
TRPM2_cg06342416	Methylomic	0.276792473411512	95.2686278627893	0.441423848238925	87.6751286164533	-0.580674341289547	79.7122126195078	-0.174565954357792	97.8700445069388
SEMA4A_cg23184860	Methylomic	0.276752414337457	95.2693841559117	-0.169074221359323	97.8647615712863	-1.0447984738249	54.0576173400593	-0.157177237434473	98.272968554327
HGFAC_cg27636612	Methylomic	-0.276742020434346	95.2701404206301	-0.569989112332697	81.2843295654061	0.555680975286324	81.1822804286604	0.189532304459745	97.471825770236
MIR1267_hsa.miR.1267.002885	miRnomic	0.276692254410861	95.2708965493509	1.6584431953435	30.460888719105	-0.0220932698354342	99.9688283794393	0.800516106963411	61.195289453561
NUP210_cg24642820	Methylomic	0.276688268018444	95.2716526671778	0.483185390526397	85.5585526367042	-0.265421829576769	95.3767668530716	-0.810400583818639	60.4288020248741
DENND2D_cg23184711	Methylomic	0.276616696957257	95.2724085894195	1.37665477705581	40.4478871647915	-0.226801959225647	96.6268383122094	-0.4516756089139	86.3538105057101
ECT2L_ENSG00000203734	Transcriptomic	-0.276612433787768	95.273164500011	0.188363959111698	97.3703244922847	-0.557263009637722	81.1107647155288	0.69102645058759	69.1908391287683
TMEM63C_cg15228518	Methylomic	0.276599322197228	95.273920374772	-0.359033570175336	91.4062464036509	-0.087738019775044	99.4715874800269	1.37772012744833	36.4832036165724
PLD6_ENSG00000179598	Transcriptomic	-0.276553957633919	95.2746761255632	0.235349815209107	96.0019573695182	-0.591969527352132	79.0221683324331	0.71133934274158	67.8484798272477
ZNF721_ENSG00000182903	Transcriptomic	-0.276542124812199	95.2754318440184	0.0281005837607969	99.9041390063361	-0.432996032797822	87.3733905934138	0.613631133489798	74.9804071605794
EREG_cg05868023	Methylomic	-0.2764241162847	95.2761872399866	-0.0323896076912758	99.8841848531424	-1.38990630498706	36.3317267874166	-0.335811814905035	92.221456799442
CLEC1B_cg26955491	Methylomic	0.276393674105855	95.2769425527643	-0.377599683028414	90.5684429228896	0.806757666844598	66.9442133018681	-0.0219273616100525	99.9656692882649
FBLIM1_cg07846167	Methylomic	-0.276347408337939	95.2776977391094	-0.208968674804119	96.7886972797109	-0.26869756412924	95.2707742077629	0.0954141105381659	99.3909725931446
CYP4F22_cg08840230	Methylomic	-0.276340350516163	95.2784529061674	-1.35912007647161	41.1686216979745	-0.638562451735201	76.4999383015623	0.750901174286239	64.6194560099284
ZNF616_ENSG00000204611	Transcriptomic	0.276334132739333	95.2792080562338	0.099656301783593	99.2193728524623	-0.380211601840891	89.9894623869943	0.468042817662511	84.0297145169987
PIGW_ENSG00000184886	Transcriptomic	0.276306476958336	95.279963130724	-0.629508571087157	78.0379358285766	0.280915476571925	94.828605835329	-0.0111277300120492	99.9899255436136
MGST1_cg05094315	Methylomic	0.276300864828682	95.2807181898778	1.01594624448404	57.971536463472	0.616265798178233	77.7594067966017	0.351140079547653	91.5260580238168
USP39_ENSG00000168883	Transcriptomic	0.27626913248126	95.2814731623152	-0.0160055128156517	99.9423425093584	-0.287892333870663	94.5990345069924	0.409197526567049	88.7843316535638
LSP1_cg01909245	Methylomic	0.276242006480112	95.2822280606242	1.02405449393842	57.5869558370416	-1.10983967881702	49.8634401023138	-0.0260416169592999	99.951160201723
THBS1_cg12484072	Methylomic	-0.276212446382087	95.2829828781531	0.394141802976187	89.8672640768241	0.0977702439949822	99.3508063116141	0.484158941235888	83.1200727645655
AL591479.1_ENSG00000269337	Transcriptomic	-0.276208466757881	95.2837376848067	-1.25977254022054	46.5816807932565	0.912056866869575	61.004413113112	-0.480426531240321	83.3459138409439
PVR_cg04566018	Methylomic	0.276159125637241	95.2844923566237	0.79936361887797	69.130611394053	0.659692725231676	75.240373264206	-0.108588880518972	99.1916872480143
FAM118B_ENSG00000197798	Transcriptomic	0.276071872922274	95.2852467900015	-0.0179295634328255	99.937317781736	-0.286378300334918	94.6359134724625	0.408263877901713	88.8376269806306
TMEM40_cg02571874	Methylomic	-0.276071376280784	95.2860012220221	0.194097913715651	97.2112335863351	1.00116281866287	56.2272516795914	0.469899166292832	83.9310083213047
HCRTR1_ENSG00000121764	Transcriptomic	-0.276070187852895	95.286755650795	-0.778244816418189	70.1646706191584	0.335300031610179	91.9165146943303	0.0287569084063356	99.9409649172715
PAQR5_cg19803636	Methylomic	0.276069014304172	95.287510076361	0.0882779027983587	99.3787828776221	0.475340971876327	85.2598370551593	0.526025111508514	80.5510256239721
URI1_ENSG00000105176	Transcriptomic	0.276049835438412	95.288264449516	-0.359002880195616	91.4114154939508	0.0134207376885139	99.9879488598696	0.196989938897753	97.2850451518776
KRT6C_cg09858811	Methylomic	-0.276044763760143	95.2890188088114	0.842281485050142	66.7431428927225	0.0618162823185724	99.7365617825059	1.54341063116014	32.103440689273
EHD1_ENSG00000110047	Transcriptomic	0.276014956132527	95.2897730866503	0.0427004440769773	99.8250809652957	-0.335417785050139	91.9136421033183	0.440001592750213	87.0449614390346
B4GALT3_ENSG00000158850	Transcriptomic	0.275983298748061	95.2905272779777	-0.529350685716298	83.3072414435792	0.178699820716699	97.8604669541749	0.0702592231329051	99.6643464453123
POLR2F_cg03482004	Methylomic	0.275978924554656	95.2912814573515	1.67309571822851	30.0627200032162	-0.136176846257063	98.7617608074966	-0.393774566347739	89.5330294828821
DPYSL2_cg23627169	Methylomic	-0.275952040817182	95.292035563259	1.52805379036197	34.6412124465199	0.00678749378975103	99.9970643102478	-0.94104365375991	51.9696005675835
RGS1_cg10718027	Methylomic	0.275945621132638	95.2927896516232	-0.708074545263065	73.9716214747358	-2.97684266975069	7.95480672117302	-1.24111495482363	40.8225730525239
LY86_cg13125224	Methylomic	0.275894014857819	95.2935435989606	-2.09827551372804	19.1361981555016	0.286424838222824	94.6326422839546	1.49768595769404	33.2246883368113
PTX3_cg00561865	Methylomic	-0.275868275048645	95.2942974759578	0.658064367718464	76.512774016189	0.648459244304401	75.8828550229161	2.14842087476033	18.690115507982
NFIL3_cg02049753	Methylomic	0.275852876606123	95.2950513108751	-0.701276607344204	74.2902801370187	0.216744130478557	96.907409245258	-0.154186220454652	98.3412154554729
ATXN7L1_cg11835024	Methylomic	0.275847545468574	95.2958051312237	-0.694987148528675	74.6339778720352	0.494143314176128	84.3272196499023	0.463816242094282	84.2755375050777
AMD1_cg04128563	Methylomic	-0.275839784758908	95.2965589303643	1.3883027319576	39.9899896972845	0.529090599987677	82.5775370152405	-0.907159913528243	54.1003479722552
NDUFA10_cg07702216	Methylomic	-0.275820575396889	95.2973126770106	5.15210371167065	0.586093474171206	3.27021397182777	6.52630821686656	-3.06269428066826	9.44903922230412
DRD1_cg17307280	Methylomic	-0.275809632535603	95.2980663937529	-0.0936888358058004	99.3106485617492	-0.907790401901393	61.238245768816	-1.65656638062838	29.2471774807934
ALX4_ENSG00000052850	Transcriptomic	-0.275701765151819	95.2988198157214	1.00191255249016	58.6309433424864	-1.0534096987667	52.741814907503	0.897657301296566	54.7316237315125
GTF2IRD1_cg05146762	Methylomic	-0.275699448498402	95.2995732313591	-0.211480592646277	96.7287644495195	-0.397823261037715	89.0808898890329	-0.320386624424639	92.9187373159294
MUC12_cg09313831	Methylomic	-0.275689671148969	95.3003266202778	-0.126956199944905	98.7710311888795	-0.11652760541888	99.0744650205071	0.989129518815299	50.0977432424137
POLD3_ENSG00000077514	Transcriptomic	0.275661886288314	95.3010799332677	0.362815441105234	91.2347737807419	-0.573553038910012	80.2182085329945	0.579001475802206	77.2235599089579
LCK_cg04249754	Methylomic	0.275660934070798	95.3018332436554	0.771179355106595	70.4904445390049	-0.536131562916255	82.2048781319361	-0.352082530221386	91.4749961591587
ZCCHC4_ENSG00000168228	Transcriptomic	0.275657105002793	95.3025865435792	0.102160637284283	99.1766917715723	-0.382373817488676	89.8849479579198	0.469585893231994	83.9421485112191
MPP2_cg17736989	Methylomic	-0.275622093045055	95.3033397478243	0.103359179728041	99.1598263670779	0.481233257760897	84.9812701433275	-0.302354045198077	93.6503505626202
DCHS2_cg00760935	Methylomic	-0.275608344321902	95.3040929144978	0.296074539088411	93.8951768813461	0.228437434554198	96.5709476534904	0.48829923886331	82.8765047237784
KIAA1217_cg08199717	Methylomic	0.275542613034179	95.3048459015445	-0.294878339498319	93.9402628322575	0.973033398408137	57.7099289251319	0.34712027463483	91.7164777288599
DES_cg15015639	Methylomic	-0.275518988413182	95.3055988240312	0.769791181566042	70.570315779195	1.18328246574753	46.0544641754036	0.372300775138775	90.5752259587371
UPRT_ENSG00000094841	Transcriptomic	0.27550222345648	95.3063517007036	-0.328868870889121	92.6849599997328	-0.014910300553205	99.9851361519533	0.21820759595281	96.6681119892683
NKG7_cg12916723	Methylomic	-0.27547597239239	95.3071045056386	0.968210529669055	60.2474786839198	1.13062196858464	48.827253296022	-0.517851821260285	81.0536759784179
IQCC_cg24141078	Methylomic	-0.275446187089483	95.3078572291781	0.284078992477507	94.299482442788	0.150267297516585	98.4930423471487	-0.320617560931279	92.9092375889537
DTX1_ENSG00000135144	Transcriptomic	0.275443013484229	95.3086099440449	-0.136569083796299	98.5863441941359	-0.186955187362061	97.688151058589	0.341458254069508	91.9635165232185
TMEM63C_cg00929411	Methylomic	-0.275430625347892	95.3093626250581	1.76828585765718	27.3744859469967	-0.117517766049161	99.0614350769183	-1.24626679681037	40.6677267853502
HLA-DOA_cg18278290	Methylomic	-0.275421344420175	95.3101152807089	-0.562816897604399	81.6365351077503	0.766978487570619	69.247240994052	0.222974299009519	96.5281337748993
SYT3_cg23773468	Methylomic	0.275381211226109	95.3108678266861	0.956740140349184	60.8348763078011	0.196544269701326	97.4538203522396	-0.488312848282144	82.8692677320188
TRAF3IP2_ENSG00000056972	Transcriptomic	0.27535582668543	95.3116203032938	-0.290527911731802	94.0926828426717	-0.0503070644685251	99.8298485984432	0.244283606043111	95.8089746529182
GK5_ENSG00000175066	Transcriptomic	-0.275344670772311	95.3123727494152	0.834977751363611	67.0788890236445	-0.96908469686913	57.9067639840067	0.879537293465345	55.9062543265382
PPDPF_ENSG00000125534	Transcriptomic	0.275308323409862	95.3131250962088	1.48734738199417	36.1131889834823	-1.15286773387745	47.6789174746826	0.710190113970542	67.9348627764352
DHX33_ENSG00000005100	Transcriptomic	0.275297396395231	95.3138774131415	0.255746152845018	95.3200097445554	-0.497901182236919	84.1346293613897	0.538047706797224	79.8223961811872
CES3_cg12510140	Methylomic	-0.275251827196241	95.3146296055454	0.0815445814334154	99.4648040517271	0.629262985069341	77.044829815018	0.144345562379247	98.5615424721345
BRCA2_cg19634711	Methylomic	0.275240464878099	95.315381766899	0.150467143550814	98.3039635971752	-0.131603168991827	98.8436229325183	-1.2070826981215	41.9900636761949
NAA60_ENSG00000122390	Transcriptomic	-0.275229553010615	95.3161338984332	0.998917805550513	58.7749740868189	-1.05192812439696	52.7929171951546	0.897352695381789	54.7369443238186
PIK3CD_cg10720572	Methylomic	0.275180419434123	95.3168858956981	-0.863079428443454	65.6283061676651	-0.491939136240282	84.4271724437602	0.0996101224824033	99.3153727634922
ARFRP1_ENSG00000101246	Transcriptomic	0.275169861050277	95.3176378641096	-0.0208532881544076	99.9291239180812	-0.284269305571392	94.708392172054	0.407144029131743	88.8895956139719
SPN_cg16644366	Methylomic	0.2751630878412	95.3183898140117	0.790537704722216	69.6069572506419	-0.291885249475419	94.4715826127285	0.436111362605854	87.2631150903393
HSP90AA1_cg16328540	Methylomic	0.27516263458659	95.3191417626751	-0.172675567560726	97.7825895266097	0.281750455026158	94.7980776076713	0.873964997717858	56.3376449874436
CACNA2D4_cg22647696	Methylomic	-0.275161866948042	95.3198937092408	-0.374304758544027	90.7232855350404	0.35252749853202	91.1711362608647	0.753232854565642	64.4545223428702
ADGRG1_cg16258723	Methylomic	-0.275123815144401	95.3206455518206	-0.186395250383574	97.4242510948016	-0.693958006288174	73.312038615501	0.120543656547255	99.0131213797848
C1QTNF3_cg23051392	Methylomic	-0.275106030296868	95.3213973457991	-0.154177012791246	98.2250066285502	0.595465132675818	78.8542831194018	1.18600272560287	42.7774677132747
APMAP_ENSG00000101474	Transcriptomic	0.275100801859171	95.3221491254896	0.0221928755081875	99.9245844298955	-0.319269941717805	93.4365067620937	0.429930070412689	87.6276571129392
TRERF1_cg22540431	Methylomic	0.275079775327273	95.32290084772	-0.22295146174963	96.3853470589528	0.93089970503927	59.9595522873949	0.00195963497748688	99.999766863511
OGG1_ENSG00000114026	Transcriptomic	-0.275057059822671	95.3236525078748	0.170987391305624	97.8201844451004	-0.544093892799689	81.8023808423078	0.682982294412125	69.7552045619438
SCGB1D2_cg19015654	Methylomic	-0.275041689725879	95.324404126027	-0.169476211376538	97.8555009805499	0.986911092844536	57.0021175001801	0.84416852699646	58.3034431861158
CCDC142_ENSG00000135637	Transcriptomic	-0.274949234381338	95.3251554915226	-0.072072123098923	99.575312185426	-0.350527427539504	91.2484328161852	0.558604223392585	78.506904708608
TIMP2_cg20761853	Methylomic	0.274941360002968	95.3259068354996	-2.411497727508	13.2045290039129	-4.028194403576	3.60959594287387	1.76711210227171	26.6121105044642
APBA2_cg27184903	Methylomic	-0.274917692214866	95.3266581147986	0.156803138508219	98.1587876516856	0.133845876869041	98.803788118502	0.446425166268955	86.6744969860009
TNC_cg09409181	Methylomic	-0.27491551227603	95.3274093881403	-0.0895624693943601	99.3641956064394	0.424512125226868	87.771339125061	0.043316630354306	99.8692790701341
C10orf105_cg14953126	Methylomic	0.27490058867167	95.3281606206997	-1.19519076359388	49.5760720206701	-0.61817515818165	77.662483400629	1.45130569818171	34.4880454647705
TLR2_cg03610073	Methylomic	0.274881746230049	95.3289118017675	-0.274845048758027	94.6616278034461	0.582304071603706	79.6341739341946	0.77387301125053	63.0194650954716
STK35_ENSG00000125834	Transcriptomic	0.274872859518284	95.3296629585503	-0.186223280749956	97.4285428542606	-0.143975166641031	98.6194312065316	0.311645692197034	93.2681249810135
M1AP_cg22524327	Methylomic	-0.274854927243233	95.3304140663288	0.950898479449963	61.1287537530536	0.0800252551123424	99.5583336687972	-0.588243155605804	76.6162777187477
DMGDH_ENSG00000132837	Transcriptomic	0.274779251808474	95.3311649673057	-0.846708622254409	66.4975578331506	0.514480822104437	83.3359038478377	-0.203633028675034	97.1016630588485
PIK3CD_cg07499142	Methylomic	0.274761482673675	95.3319158197242	-0.00950568339412063	99.9931972255565	-0.436896731892809	87.1746919428848	1.09200349995547	46.2418651301885
SEPT7_ENSG00000122545	Transcriptomic	0.274760057870917	95.3326666682491	-0.176358866745233	97.6931808758074	-0.152655720805314	98.4463218437571	0.317776980735515	93.0369270860153
SLC36A4_cg12518360	Methylomic	-0.274734944273046	95.333417448145	0.779096513654234	70.1175823609504	0.837160229187095	65.2379571694626	-1.64409269551916	29.4672729635461
TYROBP_cg17925829	Methylomic	0.274717042138396	95.3341681791189	-0.385125886578918	90.272065312414	-0.552349079279589	81.356254168401	0.0296744690323917	99.9369788344065
MIR95_hsa.miR.95.000433	miRnomic	0.274714393822631	95.3349189028557	-0.545209223049454	82.5657339973086	-0.182759236480315	97.7762892830109	-0.408073479811518	88.8497252842119
N4BP2L1_cg01373189	Methylomic	0.274689005103269	95.3356695572117	-0.0468340834272331	99.7967974239547	0.371802008361228	90.3586228125832	0.316052202402176	93.0989275901811
CCL28_cg26237003	Methylomic	-0.274641530656394	95.3364200818321	-0.400253322677741	89.5836423450346	0.620783828184632	77.4732456049106	0.0647226222680447	99.716859881631
LIG1_cg10778249	Methylomic	0.27463610381528	95.3371705916225	-0.3483451365434	91.8690810290981	0.727937253377076	71.4290925156391	0.796631367583043	61.4509214288833
GZMK_ENSG00000113088	Transcriptomic	-0.27463327969595	95.3379210936952	-1.53097428295716	34.5179066273868	1.27618893066066	41.645386403304	-0.820320874286155	59.7833147347603
C19orf35_cg01129847	Methylomic	-0.274562578020139	95.3386714025585	-0.920638093182953	62.6608557837668	-1.21015435727622	44.7391879236975	0.314329401909229	93.1493815320263
HYAL2_ENSG00000068001	Transcriptomic	-0.274547239488404	95.3394216695055	0.346045732649032	91.9830244649334	-0.670530854662087	74.6458930664024	0.754688734308742	64.3494886462161
GSTM3_cg16780480	Methylomic	-0.274536310836343	95.3401719065873	-0.253575607300403	95.4146235133819	-0.270740690371488	95.2068405553225	2.23328926251291	17.6057572259923
FCHO1_cg19590861	Methylomic	-0.274516928805901	95.3409220907031	0.394639909617582	89.840005247618	0.616153911668444	77.7646852413592	0.145806365523356	98.5288655797267
IL12RB1_cg22840573	Methylomic	0.274490976006045	95.3416722038964	-0.323916069543244	92.8617235093519	0.203157339622173	97.2889707698416	1.20436149379918	42.0829752216011
FBLIM1_cg15405959	Methylomic	-0.274461912329735	95.3424222376663	0.678169306125365	75.5295071748149	0.770914374057832	69.0057611458141	-0.130079586501094	98.8358620376206
TMEM87B_ENSG00000153214	Transcriptomic	-0.27440978612912	95.3431721289887	-0.165525924256596	97.9509145094503	-0.270387702363598	95.221518911227	0.502927985126553	81.9748059454674
SV2C_cg24794347	Methylomic	0.274398425731506	95.343921989266	0.520900347541395	83.7320299488024	-0.329161728264561	92.1280700343798	-1.47832774485996	33.7758478557692
SPINK1_cg06785864	Methylomic	-0.274391593114612	95.3446718308715	-0.00479512347655935	99.9985274951675	1.04316815737765	54.1291565044569	0.100347515250286	99.3047070486616
MARVELD1_cg16245911	Methylomic	0.274378029274081	95.3454216354105	-0.661214229680793	76.3646082182327	0.151531308317651	98.470208827715	0.649603647358405	72.0225021623971
PHF11_ENSG00000136147	Transcriptomic	-0.274301823096836	95.3461712316977	0.221729642128522	96.4212024995562	-0.581788042128533	79.6574415056736	0.705178938552476	68.2473575831497
TRPC4_cg13549719	Methylomic	0.274277428334336	95.3469207613203	-0.994137267095026	59.0131025665243	-0.118915311435323	99.0391618984859	1.45839334951277	34.272400917049
ZNF841_ENSG00000197608	Transcriptomic	-0.274234311803921	95.3476701731165	0.20279946911612	96.970737274431	-0.567802179785839	80.5197046068796	0.696984223205006	68.7751693158931
S100Z_cg15068140	Methylomic	-0.274219097360387	95.3484195433355	-0.440853834633025	87.699260728898	-0.889083020518629	62.3256135877373	0.362747599428341	90.9779423999322
GFI1_cg04158367	Methylomic	0.274198605199397	95.3491688575547	-1.10270477525573	53.8064819487495	-0.981115729284969	57.2830712470729	-0.664671108903444	71.0720887155794
EMX1_cg14940308	Methylomic	0.274194525907912	95.3499181606263	-0.0574540565256894	99.7113583102852	-0.83341757137855	65.4454821412525	-2.63138301309902	13.2647417849015
ZNF595_ENSG00000197701	Transcriptomic	0.274167499511908	95.3506673898417	-0.111931281003171	99.0208146793092	-0.208456437951973	97.1296513388168	0.356594700763121	91.2660544013201
LRRC18_cg13513804	Methylomic	-0.274107100304748	95.3514164540016	1.12588072432477	52.7182162782708	0.193997082354462	97.5179258538506	-1.13624638050109	44.5695690419319
GSN_cg14365457	Methylomic	0.27409623440832	95.3521654884677	-1.54489964298188	34.0221072398324	-0.0695690148580347	99.668866532116	0.172326275651108	97.922977128842
IRF8_cg03978375	Methylomic	0.274074456603514	95.3529144634208	1.7203411400188	28.7001089165871	0.953534415932306	58.7656133259101	-0.411584795470972	88.6456997707959
SLC40A1_cg11692477	Methylomic	0.273988187142849	95.3536632026216	0.250901279308993	95.5054003769476	-0.549505902602265	81.5198299516065	-2.66452766215336	12.7538571591413
ZBTB37_cg04705273	Methylomic	-0.273910085634507	95.3544117283911	1.45860115602871	37.1749538631651	-0.757372309312559	69.7455113686594	-0.249217984689252	95.6385535499151
BMF_cg26535987	Methylomic	-0.273896790165963	95.3551602178276	-0.682260914521887	75.3258340701365	-0.0209676730860029	99.9723872376611	0.183887847069295	97.6251016895514
C1QTNF1_cg09690989	Methylomic	0.273880290962247	95.3559086621759	0.50935280446829	84.2914074211952	-0.336702174015554	91.8666149596781	-0.568141536249476	77.9339410129205
FNBP1_cg10531986	Methylomic	0.273859851337716	95.356657050668	0.952179364265261	61.0739599318	-0.973636285630583	57.6849174465815	-1.41789711013587	35.3640285136773
TPD52_cg09619309	Methylomic	0.273852405011989	95.3574054188112	-0.147201029506988	98.3777099894149	0.454955481207855	86.2995268952128	0.231945008738739	96.2273866589662
KLHL35_ENSG00000149243	Transcriptomic	-0.273847268460913	95.3581537729175	1.4726438448983	36.7698126775679	-1.24600876006746	43.0819897609547	0.885191128000685	55.5846192208536
GPR132_cg25305001	Methylomic	-0.273822240574485	95.3589020586291	0.972575554092421	60.0351369268947	0.52749281326852	82.654454401811	-0.127274215109348	98.8880805575311
C7_ENSG00000112936	Transcriptomic	0.273819371475991	95.3596503365002	0.434974293726125	87.9716094761277	-0.623039630615221	77.3595861205883	0.604676378152598	75.5255095854237
APBA2_cg20840847	Methylomic	-0.273798045411762	95.3603985560926	-0.213632855651777	96.6675389813981	0.295801979874591	94.3449222027618	0.178898102931328	97.755233941205
IPCEF1_cg01693308	Methylomic	-0.273778965551059	95.3611467235446	-0.374038592945814	90.7319054361225	-0.408417444297947	88.5320328151266	0.217401729157782	96.6861874148379
APOL6_cg02494781	Methylomic	0.273740170537269	95.3618947849799	0.124396450246233	98.8151928050232	0.394054749796242	89.2470996343472	0.0423376034591744	99.8761368684095
SCN9A_ENSG00000169432	Transcriptomic	-0.273718437467843	95.3626427870243	0.637043217146061	77.623966937616	-0.857570300931707	64.0570401308684	0.841911153932494	58.4433734755591
TJP2_cg14282632	Methylomic	0.273718004228511	95.3633907878848	0.454884882071441	86.8757463462088	0.302711362030689	94.0996394175535	1.36018254021925	37.0388525396052
TMEM119_cg20781235	Methylomic	0.273685931069005	95.3641387010975	-0.431477174733878	88.157528408016	-0.251185280283577	95.8453862272967	-0.0835391811314025	99.5295214612198
HDDC3_ENSG00000184508	Transcriptomic	0.273580330131784	95.3648863257301	-0.34720128519387	91.9201521838325	0.00155815734867104	99.999840531752	0.206491899653415	97.0117872500836
CCDC6_ENSG00000108091	Transcriptomic	-0.273545577370699	95.3656338553923	0.732391343337804	72.5406041367147	-0.912769812649516	60.960128601019	0.862050502339058	57.1455353702576
PROK1_cg05648919	Methylomic	0.273537112472235	95.3663813619222	-0.57253991548371	81.1609417014673	0.203001248792049	97.2936098609879	0.558055273719878	78.548278288389
C17orf85_ENSG00000074356	Transcriptomic	0.273494427515188	95.367128751805	-0.00527048096033769	99.9981496644643	-0.297538554898347	94.2881734201121	0.416322128129782	88.4088863354501
CLDN3_cg12169661	Methylomic	-0.273466543623832	95.3678760654884	2.85529537705479	8.50965157690501	-2.18056311681338	15.9908430885768	-2.53016460374455	14.2510033953845
NDC80_cg16421612	Methylomic	0.273445749293102	95.3686233223462	0.194328146958106	97.2017276795849	-0.682184736186688	73.9586453971236	0.451884231653294	86.3364009836242
PIK3R5_cg17066933	Methylomic	0.273416676247439	95.3693704997548	0.941385606735662	61.5919116966053	-1.30632907342082	40.3072244867391	-0.447017202049313	86.6400691938203
SIK2_ENSG00000170145	Transcriptomic	0.273391647075363	95.3701176087652	0.171984632548293	97.7964844986906	-0.43654616313667	87.1958913140613	0.503123738948978	81.9643692274245
PLXDC2_cg10652819	Methylomic	0.273349788817216	95.3708646033877	0.811492499603137	68.5136239089657	0.159937841896899	98.3044381044115	-1.36568470129753	36.8449552460481
PDXK_cg01196790	Methylomic	0.273341543900034	95.3716115754789	0.655294920380764	76.6753819172292	0.0901592015024459	99.4438860764743	-0.36398304932056	90.919769298593
FAM113B_cg10221014	Methylomic	0.273290239794955	95.3723584073693	-0.80071580067465	69.0661100812052	2.31992175017761	14.2284383564452	0.75859803565004	64.0937966368611
SPINK9_ENSG00000204909	Transcriptomic	-0.27328176965545	95.3731052161129	0.551608248432868	82.2609332903615	-0.805528946588792	67.0040554172172	0.820250000311994	59.7881775147752
UGP2_cg00235865	Methylomic	0.273257972383473	95.3738519598248	-0.912076105635831	63.0936209139952	-1.15147846677751	47.777612156388	-0.79939753257765	61.2735363080739
GPR45_cg11565042	Methylomic	0.273242130055695	95.3745986602436	-1.35788004179276	41.2272929617343	-1.37647615658982	36.8767559804186	0.207277133024789	96.9866482347056
KIRREL3_ENSG00000149571	Transcriptomic	-0.273241638961632	95.3753453593203	1.08314243535954	54.6348249646313	-1.09109469037896	50.850398887469	0.901650903740012	54.4676278521283
GTF2IRD1_cg13205298	Methylomic	-0.273187252450199	95.3760919097728	0.249297591597802	95.5622956141615	0.398122758160094	89.0683903419197	0.253169194177422	95.497098093051
PPM1F_ENSG00000100034	Transcriptomic	0.273186395775351	95.3768384578842	-0.156527575116664	98.1660043379078	-0.170431676365137	98.0578267299283	0.330638362582456	92.4575171949113
PCDHB15_ENSG00000113248	Transcriptomic	0.273083122301288	95.3775847237757	-0.170074245395273	97.847190181064	-0.158680750750557	98.3317265319296	0.322466455576778	92.8301730649691
NPC2_ENSG00000119655	Transcriptomic	0.273039712356489	95.3783308710391	0.627414520627363	78.1465200461046	-0.74545883789217	70.4105964947697	0.659642227935043	71.4018835860202
SERPINA3_cg05632216	Methylomic	0.272989170816517	95.3790768801854	0.546336594303922	82.5091568158797	0.172749523349653	98.0039208743252	0.453401194356973	86.2733280731267
RASSF4_cg24483689	Methylomic	-0.27297599263509	95.3798228533191	-0.723250325259383	73.037299948492	-0.745291526215914	70.4297516491994	0.0646336149980059	99.7176267186437
CDYL2_ENSG00000166446	Transcriptomic	-0.272942195190272	95.3805687340931	-0.387191832651175	90.169749833668	-0.0674287105228494	99.6889931114427	0.353279625618204	91.4196016476894
EEA1_ENSG00000102189	Transcriptomic	0.272904460452409	95.3813145117478	-0.12677532767388	98.7735886941377	-0.196175833213893	97.461110077528	0.34853184527206	91.6515293662788
NAGPA_ENSG00000103174	Transcriptomic	0.272891331982574	95.3820602535258	-0.091829140618956	99.3360116927865	-0.225915758118625	96.6494572470397	0.368845590767834	90.696070652491
LRMP_cg23717517	Methylomic	0.272888505126113	95.3828059875787	1.46761030178083	36.9094899944093	-1.26738266560065	42.0520068968545	-1.17249808092505	43.2352117902445
ACPL2_ENSG00000155893	Transcriptomic	0.272884693219225	95.3835517112146	-0.72761225391505	72.7928911004321	0.383378310678341	89.8390327302398	-0.0937886111338349	99.4119886432953
MIR425_hsa.miR.425.002302	miRnomic	-0.272878693737069	95.3842974184555	0.0822437557166049	99.4534852485232	0.295834562419815	94.3423882450861	-0.0890453416064765	99.4694718751105
IKBKE_cg11739399	Methylomic	-0.272865635929466	95.3850430900128	-0.122122701221852	98.8567036648747	0.189105882045572	97.6376951004009	-0.0413839628011544	99.8813485464802
MYO1F_cg26269802	Methylomic	0.272809163985907	95.3857886072468	2.63831480532085	10.5156797010036	-0.825814778094325	65.8624926803639	-0.930840742080233	52.5799011225947
RBMX2_ENSG00000134597	Transcriptomic	0.272756103010319	95.3865339794788	0.961211007669723	60.5918920940217	-0.929839048798128	60.0445581602486	0.716061661966042	67.4507421827514
HOOK1_cg11792516	Methylomic	0.272748449451794	95.3872793307955	-0.547675342163113	82.4461622260449	-2.0653306675887	18.2149692414546	-2.68544640516546	12.5874909739046
TF_cg18769074	Methylomic	0.272701116720435	95.3880245527642	0.0914824737720558	99.3389140596402	0.474974986205417	85.2869729471118	-0.535241363799307	79.9830688476382
CALCR_cg23239396	Methylomic	-0.272698018058181	95.3887697662649	-0.345591133664446	91.9999534528191	-0.00949880802107002	99.993888477384	-0.579268995982397	77.204678091527
KCNJ11_cg01379234	Methylomic	-0.272667671582901	95.3895148968366	-0.0433370672862804	99.8212421515857	0.955579371968365	58.6211633291466	0.869311638903569	56.585644521664
ASPG_cg26195482	Methylomic	-0.27256359569115	95.3902597429956	-0.599467923325184	79.7558613580562	-0.160776997881583	98.2810909061803	-0.230969212093604	96.2678559716934
TMEM255B_ENSG00000184497	Transcriptomic	-0.272558499893719	95.3910045752291	-0.223795987566774	96.3596212060429	-0.218683004238127	96.858319653808	0.465770578061206	84.1653292612467
LINGO3_cg25238537	Methylomic	-0.272512507421599	95.3917492817771	1.60609957532184	32.028912423601	-1.34707255403313	38.5375900847255	-1.22996140563449	41.1778496851598
NSG1_cg20683857	Methylomic	0.272452107271425	95.3924938232669	-1.53617251852971	34.2926720921489	-2.249939856788	14.997644704439	1.10351550789383	45.7766102371585
TMC2_cg13001948	Methylomic	0.272446538714795	95.3932383495394	-0.577667293012756	80.8811549203937	0.84230986096304	64.9549815204168	0.416909310530498	88.3804808730769
ARPC4_ENSG00000241553	Transcriptomic	0.27242489866128	95.3939828166751	0.0762775891202832	99.5207349813537	-0.363152257628126	90.7574117286132	0.458607825396062	85.9610719435724
KIAA1919_ENSG00000173214	Transcriptomic	-0.272403572483756	95.3947272255319	-0.251805686827554	95.4728268189946	-0.193441654087961	97.5350683459155	0.447414589052706	86.6002994593969
PRR13_ENSG00000205352	Transcriptomic	-0.272374586656906	95.3954715551779	0.813772417796482	68.398976812407	-0.95747201806646	58.5392310115604	0.875828632973847	56.1768479806626
TXNIP_cg18879829	Methylomic	0.272324829060381	95.3962157488492	-0.491874329938785	85.1249754603793	0.680251750316125	74.0558986380764	1.60975918488727	30.2289358276973
NOL12_ENSG00000100101	Transcriptomic	0.272324514597172	95.3969599416611	0.621864028085495	78.4899836155781	-0.742315792084587	70.5890398861605	0.658645320672303	71.4487803106425
FGD3_cg09225658	Methylomic	0.272267848480908	95.3977039796191	-2.21656380077847	16.1379083456438	-0.556503195587483	81.1521104909365	1.00646499532028	49.4854726860134
DDX60_cg05883128	Methylomic	0.272267718979591	95.3984480172232	0.718973748907228	73.2573376827564	0.833265889782883	65.4573798957502	0.15260725398312	98.378937569394
SLC18A1_cg09628359	Methylomic	0.272260812242685	95.399192035953	0.229603793364518	96.1800182592546	0.343832802699882	91.5655041691589	1.25108417152707	40.4752696651432
SHROOM1_ENSG00000164403	Transcriptomic	0.272255111428691	95.3999360391039	0.614092172652443	78.8441667420696	-0.737618577646628	70.9081416942875	0.65677481403449	71.5501454651065
HSP90AA1_ENSG00000080824	Transcriptomic	0.272183564134569	95.4006798467345	-0.118787746710751	98.9191397118218	-0.203239997002886	97.2866501278621	0.353587672726477	91.4049365090354
NOS2_cg07831322	Methylomic	-0.272175350742828	95.4014236319201	-0.0920165390567179	99.3317762835336	-0.216155411571946	96.925948880974	0.00303626144322358	99.9993685423619
ZNF300_ENSG00000145908	Transcriptomic	-0.272155679455084	95.402167363349	-0.475370606234246	85.9256277098332	0.0184166325213815	99.9777087953485	0.28678384833238	94.2964152138583
DNAJC5B_cg13760253	Methylomic	-0.272043151481738	95.4029107872679	-1.28477502143437	44.5411842978132	-0.732463595252313	71.1767871718493	2.61336366875848	13.4357093633153
NLRP3_cg26112639	Methylomic	0.272017803021361	95.4036541419161	0.0119177228674831	99.9894551565018	-0.684715933019256	73.8435166643307	0.268748444547998	94.9403798423508
CLDN3_cg06471748	Methylomic	0.272011738043016	95.4043974799902	-0.517255789997062	83.9173622300715	0.20165215930596	97.324809738749	0.787903760397572	62.0568238837938
TMTC2_ENSG00000179104	Transcriptomic	0.271981580619626	95.4051407356518	0.237227741257986	95.9516074295775	-0.485440506887999	84.7397584376816	0.532043343573537	80.1839755615451
ZFHX3_cg05556210	Methylomic	0.271958664086605	95.4058839286884	0.15034943952581	98.3074284126518	-0.974718016677606	57.6265056659925	-1.68935096688013	28.4190663605046
APCDD1L_cg03522489	Methylomic	-0.271947493175591	95.4066270911979	-0.196924053197081	97.1341451266324	0.456910050811402	86.2018782732917	0.71238780579449	67.7872860882718
HRG_cg23561957	Methylomic	-0.271921118074032	95.4073701816309	-0.472208324877194	86.0661382311718	1.11605444188154	49.5297851722183	0.372593113864698	90.561978621375
TRIM66_cg26020521	Methylomic	-0.271896642325122	95.408113205178	-1.87944782128299	23.8847656869061	2.17884184885023	16.0157407239943	0.405982404646346	88.9486568178124
RP5-998N21.4_ENSG00000234571	Transcriptomic	0.271891034308459	95.4088562133999	2.12575876696455	18.5407240996609	-1.32608105721643	39.4991753337407	0.565971976348524	78.0852296495902
PPP2R2B_cg01987925	Methylomic	0.271869221843673	95.4095991620139	-0.251786883093081	95.4735518611759	0.786268173924964	67.992753745424	0.740791958194343	65.3400704433821
FAM173B_ENSG00000150756	Transcriptomic	0.271761182849176	95.4103418153852	-0.816716440332954	68.2721943786625	0.480150491639893	85.030683342782	-0.174028005089501	97.8839913079252
RTN4RL2_cg07111829	Methylomic	0.271745850255692	95.4110844268564	0.584803120719677	80.4978735867945	0.697348105883334	73.0916028011758	-0.190347975945026	97.4493103836068
KRT9_cg08110688	Methylomic	0.271733763466106	95.4118270052975	0.122632670496181	98.8471868277577	-0.493573303565797	84.3526021001294	-0.311036597355184	93.2939689843266
HTRA1_ENSG00000166033	Transcriptomic	0.271731188022025	95.4125695767006	-0.474377814538965	85.9748463496444	0.122833664609825	98.9739452007565	0.114876791895316	99.1001892044562
ATP9A_ENSG00000054793	Transcriptomic	0.271705561707544	95.4133120780736	-0.250624324244183	95.5183978015253	-0.0877111838402858	99.4720884229791	0.272424703248698	94.8217071089706
GPR45_cg27229823	Methylomic	-0.271597818036178	95.4140542850108	-1.59692517044776	32.2872354069814	-0.795299306710203	67.5433820308457	-1.15518081514357	43.8833342311184
PDCD2_ENSG00000071994	Transcriptomic	0.271567248404821	95.4147964084091	-0.225063379900865	96.323437741975	-0.110664359691279	99.1667855185121	0.288935271375032	94.1999970798447
RHOF_ENSG00000139725	Transcriptomic	0.271479373651271	95.4155382916684	0.492167163473492	85.1136407169958	-0.661312985494002	75.1725002476203	0.62377334174465	74.2815562044846
SPTBN1_ENSG00000115306	Transcriptomic	0.271456464758057	95.4162801123235	-0.267328529781518	94.9403373465744	-0.0726917810696573	99.6377866621875	0.261634901334957	95.1997395257052
UBE2QL1_cg06035255	Methylomic	-0.27144351721699	95.4170218975964	0.0187136616885039	99.9356856557479	0.104313866156142	99.2593720599573	-0.0401450910552675	99.8861816057471
TRMT2A_ENSG00000099899	Transcriptomic	0.271393987000738	95.4177635475158	0.0201005572430831	99.9316615321965	-0.318754947605257	93.4474368995736	0.430700118617463	87.5817417027001
PSD4_cg25962840	Methylomic	-0.27139281745139	95.4185051942392	0.500665684819759	84.7276926875318	-0.309044033302059	93.848871547394	-2.52611502948838	14.2809713119877
TLR5_cg15448366	Methylomic	-0.271361952970841	95.419246756618	0.199206282680087	97.0719784192611	0.0787164917255157	99.5701116370776	0.257776283128812	95.3290448254527
RHOH_cg02558539	Methylomic	0.271344655175671	95.4199882717263	-0.975871315926869	59.8359740891361	-1.25646611572492	42.5888430571096	1.47391662313868	33.942100425563
ZNF331_cg08397999	Methylomic	-0.271335513118624	95.4207297618517	-0.901673028941377	63.6133332006829	1.40322239019669	35.7456275693251	0.250520843097877	95.5918899720518
NFE2L2_cg20247600	Methylomic	0.271299804552888	95.4214711543948	-0.524040979383408	83.5544694692871	-0.670601549371673	74.6401490101466	-0.102702547213818	99.2728308902799
ITGB2_cg20556503	Methylomic	0.271294689250867	95.4222125329591	-0.213902790977347	96.6546131377999	-1.01914541040588	55.315640047691	0.357763027183027	91.2374692698405
SVIP_ENSG00000198168	Transcriptomic	0.271289016571622	95.4229538960214	-0.166259401911411	97.9298994878355	-0.162578160124595	98.2395499191827	0.325693117092595	92.6928838806995
PRODH_cg14326354	Methylomic	0.271279429679016	95.4236952328853	0.990235424488956	59.2159659429665	0.66049735015128	75.1894866085401	0.123338378970746	98.9686585932361
ZNF501_cg25574812	Methylomic	-0.271254682713272	95.424436502122	1.33137016181496	42.3152708957451	0.797595943050965	67.4319762607428	-1.26380919619955	40.0353957566118
MTERFD3_ENSG00000120832	Transcriptomic	0.271241891671167	95.4251777364041	-0.212203722839712	96.7122934411066	-0.122206673589974	98.9840932649177	0.29724863833218	93.8672683199147
TLR5_cg15630422	Methylomic	0.271240492949709	95.4259189668638	-0.723630131002276	73.0185497802283	0.0942132181662886	99.3897435326701	0.74308089516935	65.170760668045
GK5_cg02341737	Methylomic	-0.271206767225987	95.4266601051599	1.02613794228453	57.4836306883133	-0.544650437090153	81.7697401256315	-0.302646690581262	93.6333144720302
TNFSF13_cg01801214	Methylomic	0.271166008108889	95.4274011320717	0.913413498650554	63.012140615711	1.31714705953887	39.8803202408202	-0.163500085556315	98.1198844178732
DCPS_ENSG00000110063	Transcriptomic	0.271163201113546	95.4281421513128	-0.085682850581089	99.4140896770003	-0.231649576681248	96.4566695691586	0.373222603384643	90.5365553880873
HR_ENSG00000168453	Transcriptomic	0.271143949846425	95.4288831179451	-2.11416563757089	18.7361760934273	2.22339606678046	15.3871831636915	-1.79685211613203	25.4339629044395
BACH2_cg00114463	Methylomic	0.271074407510675	95.4296238945361	0.039793531553753	99.8442091196483	-0.596297551386599	78.8117441643156	-0.488744244281473	82.8374121203935
CXCL16_cg22215737	Methylomic	-0.271068718822081	95.4303646555814	1.41413354351679	38.9490034941748	0.480405168426542	85.0183421601918	-0.914549881740727	53.6654953655666
USP31_cg04094865	Methylomic	-0.271041415627749	95.431105342014	1.33813812468963	42.0192647102386	0.37270781011508	90.3224809163467	0.174522976608952	97.8705618184476
TRMU_cg03415962	Methylomic	-0.271002565232654	95.4318459222786	-0.480544220170246	85.676490896963	-0.665757493162147	74.9110903735801	0.14618837938345	98.5206444387891
UGGT2_ENSG00000102595	Transcriptomic	-0.270997805745213	95.4325864895366	0.299557667727713	93.7930974501676	-0.637660312279426	76.5618843277117	0.73644345219357	65.6093284548408
IL12RB2_cg06952660	Methylomic	-0.270992874217433	95.4333270433181	0.161503414495317	98.0441337432895	-1.09798315309714	50.5316441863934	-0.597648758406581	76.0011959667061
ANKAR_cg00052932	Methylomic	0.270986281864466	95.4340675790844	1.37267531577712	40.5705717610463	-1.32320859842144	39.6466783245432	-0.561822037768486	78.3109288137031
SORL1_ENSG00000137642	Transcriptomic	0.270977602387592	95.4348080911319	-0.661730115782906	76.3265121839402	0.312818024282395	93.6828444834773	-0.0356288792905914	99.9088981453357
RCC1_ENSG00000180198	Transcriptomic	0.270945188252899	95.4355485146	-0.13775002002931	98.5630366024481	-0.187373251808622	97.6790665518289	0.343016882836479	91.8975731323522
APBA2_cg09970194	Methylomic	0.270930078292894	95.4362888967763	0.274825168573107	94.6655848119332	-0.631096462447071	76.9296626129412	-1.10337668506487	45.7896932641755
TJP2_cg13909342	Methylomic	0.270839125201265	95.4370290304013	0.734846585762043	72.4349802763508	0.522700098920628	82.9227834232926	1.17740198016742	43.0575907731371
TMEM91_ENSG00000142046	Transcriptomic	-0.270830541013379	95.437769140568	1.27455421217179	45.0017910610921	-1.17243630578436	46.7231884122576	0.90075730648576	54.5370834313676
PPP1R12A_ENSG00000058272	Transcriptomic	0.27081153011066	95.4385091987827	-0.00888746057174065	99.9939384406263	-0.29543740293146	94.3516731053112	0.415739597144133	88.4397127338115
ESR1_cg24764793	Methylomic	-0.270752411855343	95.4392490954424	-0.163686961110991	97.9945019121048	1.42506216331383	34.8083841467147	-0.168152547987841	98.0142726659187
PEAR1_ENSG00000187800	Transcriptomic	0.270750348001455	95.4399889864622	0.489792128409099	85.219633644377	-0.659995635948531	75.2234158844685	0.623413491224867	74.3074349638389
SPATA9_ENSG00000145757	Transcriptomic	0.270696515542176	95.4407287303717	-1.40051380159584	39.5121594417779	1.18874389739195	45.7868903212341	-0.801110592470569	61.1573107390849
HID1_ENSG00000167861	Transcriptomic	0.270693247757108	95.4414684653512	-0.0303716316343773	99.8931331064422	-0.277868131761966	94.9506950194011	0.404237393973253	89.0518682018602
ZNF331_cg03490784	Methylomic	0.270654758492983	95.4422080951494	-0.61261230005974	78.9289460702431	1.29793088784175	40.7310500119409	0.126506662276414	98.9023775305885
PPP1R21_ENSG00000162869	Transcriptomic	-0.270645756367214	95.4429477003471	-0.0902314275299824	99.3556552496211	-0.334859568993293	91.9337369510477	0.547464319461388	79.251284981687
RASSF7_ENSG00000099849	Transcriptomic	-0.270643646639311	95.4436872997795	-0.0429023497034038	99.8237257336353	-0.374518986328187	90.2243315748577	0.574378524518213	77.464664851056
CUX1_ENSG00000257923	Transcriptomic	0.270620095235234	95.444426834852	-0.223672035889534	96.3615538515348	-0.112206660668528	99.1473836784062	0.290296314417381	94.1304810947901
SCNN1B_cg03102879	Methylomic	0.270609540949802	95.4451663410823	-1.04051816474486	56.8052978599041	-0.985349656893495	57.0781531411179	0.300706141289658	93.7254096054065
MFSD10_ENSG00000109736	Transcriptomic	-0.270606588810048	95.4459058392452	0.268091243781392	94.9110509205709	-0.615171016156808	77.8209289767521	0.723857198868069	66.5711479229121
PLA2G7_cg18491375	Methylomic	-0.270557598707492	95.4466452035307	0.528106649743729	83.3818353191815	-0.243778813111767	96.0729837392401	-1.35144193403795	37.2759741975746
AARS2_ENSG00000124608	Transcriptomic	0.270556023716075	95.4473845635122	-0.149006119125652	98.3397624060257	-0.177785523025746	97.8818410689302	0.33648691672708	92.1855893942423
ZDHHC13_ENSG00000177054	Transcriptomic	0.270527611184851	95.4481238458496	0.326922198120864	92.7576736838568	-0.550166046271974	81.4899993935984	0.56833435104525	77.923835449982
RP11-691N7.6_ENSG00000254732	Transcriptomic	0.270509770224971	95.4488630794322	0.675451090054346	75.6659241750251	-0.774864853226962	68.8049731855178	0.671927529874708	70.5848725987613
ACKR3_ENSG00000144476	Transcriptomic	0.270506250189827	95.4496023033955	0.932556232563211	61.9992024079294	-0.916004809407314	60.7721679411446	0.714156057009668	67.5885146486329
SLC24A3_ENSG00000185052	Transcriptomic	-0.270435288077006	95.4503413334375	-0.272421432110283	94.7585577799385	-0.174534627083612	97.9567937824401	0.433372961315999	87.4293329167269
MIR192_hsa.miR.192.000491	miRnomic	0.270411718623374	95.4510802990704	-0.545693426797247	82.5421752587164	-0.0131234506824389	99.9885152605482	-0.317376174698354	93.0501055952121
GDPD3_ENSG00000102886	Transcriptomic	-0.270404146658603	95.451819244011	2.00500530655887	21.0390174401262	-1.39025374284718	36.3118806335437	0.766933854980964	63.5196315556906
TANC2_ENSG00000170921	Transcriptomic	-0.270369657193744	95.4525580947007	-0.697935292193927	74.4615041946813	0.248145642372834	95.9452240396022	0.101230075895136	99.2906564389206
CD74_cg16591228	Methylomic	0.270329602269585	95.4532968359307	1.92512588980846	22.7571704519271	-0.0517036480787022	99.8196620383644	0.239120033800202	95.9886631428369
KIF27_ENSG00000165115	Transcriptomic	0.270304220811234	95.4540355077996	0.0587006521488992	99.6999956981287	-0.349943059093226	91.2634337929797	0.450932229681699	86.3912647984024
DR1_ENSG00000117505	Transcriptomic	0.27029027826161	95.4547741415672	-0.196593532324826	97.1415082641278	-0.136314883560241	98.7605935580043	0.307513032144748	93.446162090189
SLFN13_cg26654790	Methylomic	-0.270288279135267	95.4555127698717	0.726523576082501	72.8577932433527	1.85391793504129	22.1465197988636	1.95513886039062	22.0244847723287
CDH9_cg19475870	Methylomic	0.270266923632164	95.456251339817	-0.724275416938407	72.9872791284786	1.08622665006552	51.0959423553451	-0.213220267244554	96.8227204483991
CDADC1_ENSG00000102543	Transcriptomic	0.270253105773222	95.4569898720018	-0.27930643228465	94.4924944732655	-0.0621897757655291	99.7328452949028	0.254328848700123	95.4542291787455
GADD45B_cg09648449	Methylomic	0.270216008031036	95.4577283028079	0.84691034469481	66.4902432124208	1.29664831001525	40.7643879115468	1.28861741623426	39.1579124319555
ADIPOR1_ENSG00000159346	Transcriptomic	0.270197450233852	95.4584666829003	0.183410992722741	97.5062594430788	-0.446132289986615	86.7421311771004	0.509795058342123	81.5514913477397
TRIM59_cg01459132	Methylomic	-0.270192275492275	95.4592050488516	-0.0781858206280909	99.5020404112531	0.57935530506	79.8132360626927	-0.182081557691253	97.6717272099673
RTEL1_cg14304809	Methylomic	0.27013178900789	95.4599432495088	-0.0901865077762996	99.3564345594886	-0.311900314532117	93.7372255197588	0.503371514014202	81.9539280838403
ZNRF1_ENSG00000186187	Transcriptomic	0.270103704933092	95.4606813734195	-0.0884609030125708	99.3762384776463	-0.229643022191273	96.5264674909767	0.372168652078787	90.5796391525819
LMO3_cg12210040	Methylomic	0.270102672795121	95.4614194945096	-0.201864086699917	96.9940468268955	0.73344783889095	71.126560310605	0.433619536469089	87.4151988407896
C1QB_cg01577837	Methylomic	0.270099651097725	95.4621576073421	-0.0780346431376723	99.5038401304592	-0.50780226459642	83.6363946323429	0.431011039038979	87.5600323944914
MECP2_ENSG00000169057	Transcriptomic	0.270065294126152	95.462895626286	0.15791528773625	98.1320556792528	-0.426948602490432	87.6570543675335	0.498430400881055	82.2612019585831
KCNN2_cg23615676	Methylomic	0.270046426056444	95.4636335936682	0.00114683501718157	99.9999232229482	-0.647802587575377	75.9309665735278	-1.40410140198497	35.8114366016977
ESR1_cg07521204	Methylomic	-0.270039895609289	95.4643715432044	-1.49123736843824	35.9845514266028	0.588785201281859	79.2396916586589	1.20481364813618	42.065123893996
NLRC3_cg08213607	Methylomic	0.270031188068145	95.4651094689452	0.119183809766355	98.9122873603007	-1.40141441643836	35.8177035411045	-0.465950410062751	84.1501393297291
ULBP2_ENSG00000131015	Transcriptomic	0.270019579532937	95.4658473629628	-1.70795613107879	29.0653695882317	1.61211640211602	27.7993620476676	-1.19939547776109	42.2823920349687
RIPK1_ENSG00000137275	Transcriptomic	-0.270010865859184	95.4665852331682	0.172999144856434	97.7716401210549	-0.545164117491734	81.7464033808867	0.683042306600572	69.7511555092292
MCTP2_cg21467108	Methylomic	-0.26998531080418	95.4673230335382	-0.372487612877119	90.81680252524	-0.671620905976731	74.5749918965999	0.549845445525291	79.0951334601411
ZNF501_cg02073558	Methylomic	0.269956401057586	95.4680607549053	-1.40629083481342	39.2616514287314	1.5608032644757	29.298649130292	-0.0779271645408263	99.5845660963119
ISG20L2_ENSG00000143319	Transcriptomic	0.269905218521467	95.4687983364036	0.00392874508942305	99.9989824843353	-0.306149962295153	93.9648805827472	0.422983017274718	88.0383360720028
FER1L6_cg02999826	Methylomic	0.269895945526107	95.4695358925613	-0.911803771392852	63.1225075578146	0.180275963105373	97.8353566659199	-0.439010192249424	87.1048863487226
MYCL1_cg08063724	Methylomic	-0.269848449495679	95.4702733189246	0.326340914666203	92.7821320601213	0.0236349032181165	99.9648402708838	0.041036745665757	99.8829364880682
TSTD1_ENSG00000215845	Transcriptomic	0.269786351406377	95.4710105755897	-0.989054883433914	59.2843662061237	0.675697536715056	74.3211358347737	-0.34059141672941	92.0069858043925
VANGL2_cg24588482	Methylomic	0.269762580753164	95.4717477672958	-0.924554040267393	62.4456826633363	-0.312581051647231	93.6917732133321	-0.71530862040478	67.5037772447065
CTSD_cg15232290	Methylomic	-0.269760302265917	95.4724849527754	0.0531524400451526	99.7518396660068	0.15953388127723	98.3121920737764	-0.0406545313275508	99.8842671060227
GZMA_cg19343233	Methylomic	0.269760206562353	95.4732221379934	0.169366811590313	97.8579400918076	-1.36754730096735	37.7660485052543	-0.677460792525732	70.1647217215212
LYST_ENSG00000143669	Transcriptomic	-0.269753433191296	95.4739593047016	-0.0349124567585526	99.869285648427	-0.381058890866763	89.9459836324309	0.578669516573096	77.2407162380259
STAG2_ENSG00000101972	Transcriptomic	0.269688088536085	95.4746962928396	-0.0910687486287198	99.3446943164006	-0.227574045714769	96.5989494609727	0.370885328066887	90.6324947918462
FOXD1_cg03663715	Methylomic	0.269611064212291	95.47543307049	-0.242182531661591	95.7997857231141	0.620396019531655	77.5086820799356	-0.281229464396707	94.5017545017508
ZFP36L2_cg11462315	Methylomic	-0.269607447544769	95.4761698382569	1.2637882261239	46.4254494457586	0.721871486893994	71.7064139445073	0.370231333995666	90.6533607306428
PEX16_ENSG00000121680	Transcriptomic	-0.26955599017771	95.4769064654041	0.050216388520615	99.7718343855078	-0.45009172086395	86.5462992295007	0.623915330397008	74.2704613313512
LILRB1_cg10058744	Methylomic	-0.269520487410413	95.4776429955314	0.791618359897794	69.5568420438272	1.30069150852772	40.5974959509495	1.99668686196033	21.2696847605846
WIPF1_cg09527561	Methylomic	-0.269505896928699	95.4783794857867	-0.456021069914001	86.8259149394917	1.1768848607751	46.3744996938318	1.11465801742156	45.3164878818805
PUSL1_ENSG00000169972	Transcriptomic	0.269501010707417	95.4791159626891	0.611712548507816	78.9712580536606	-0.736995986413155	70.9397222026695	0.657519948369377	71.5072928710348
PKN1_ENSG00000123143	Transcriptomic	0.269486242612092	95.4798523992342	0.269557827003436	94.8553214888171	-0.509692209572529	83.5449053845662	0.546525791907161	79.3096566765531
TFAP4_ENSG00000090447	Transcriptomic	-0.269445596371972	95.4805887247036	1.23480955259454	47.6700787305992	-1.15625010846486	47.4876721698841	0.901831441179879	54.4596093910681
PLAC8_cg25365050	Methylomic	0.269428100434943	95.481325002361	0.520090975654502	83.7724932416083	0.498029984591575	84.1275199825659	-1.76479544675235	26.7115352880138
RPS16_cg06734429	Methylomic	0.269425639909921	95.4820612732945	1.28654814923786	44.4708429734547	2.47149756407408	12.5296405543043	2.94566408182897	10.2238392165748
NTF3_cg11647944	Methylomic	-0.269410540792292	95.482797502966	-1.48698602985321	36.1388833489206	-0.307069793415044	93.9324897717973	2.02666699679212	20.7088069157475
CD5_cg24674703	Methylomic	0.269402157004441	95.4835337097267	1.34203716511805	41.8803234547201	-0.246868527596375	95.9777346249127	-0.822582708639597	59.6396692233202
CALCOCO2_ENSG00000136436	Transcriptomic	0.269376445033805	95.4842698462232	0.350491435132093	91.7685115307272	-0.566962793629092	80.5569664168256	0.577633828636491	77.3092650622811
SYNGAP1_cg11586890	Methylomic	-0.26935867551484	95.4850059341602	-1.33782408699466	42.0423813379688	0.468485272641593	85.6208612821438	0.242712865654962	95.8594836979588
ANXA2_ENSG00000182718	Transcriptomic	0.269342460069097	95.4857419777846	1.03319004896446	57.1426919679962	-0.966118184070499	58.07250946022	0.723606743054707	66.5861642464295
TP53I11_ENSG00000175274	Transcriptomic	0.269307890342851	95.4864779269388	-0.33575463074231	92.4410178120109	-0.0104960408685526	99.9925722668948	0.21658153463406	96.7086964371199
NPL_cg07813275	Methylomic	0.269286102240869	95.4872138165518	0.719988879367297	73.1951942357599	-2.73710179302944	9.94242926299657	0.684288329178066	69.6883419982152
JAKMIP2_cg27140872	Methylomic	0.269255173009662	95.4879496216431	0.31926764956931	93.0785252813051	-0.898365672156176	61.7488753161424	0.149073101290136	98.4567659349472
KLHDC7B_cg22910549	Methylomic	-0.269243699928909	95.4886853953814	-1.06299122303039	55.6881014177218	0.335418791856587	91.9126843538345	0.903959380317776	54.3231368579459
RNF180_ENSG00000164197	Transcriptomic	0.269233476570599	95.4894211411819	-0.253060180125315	95.4306687939333	-0.08630385906188	99.4904733814485	0.272083032619078	94.8321969476016
DBNDD2_cg07277624	Methylomic	0.269214639097446	95.4901568355045	0.831864151932231	67.2612690100218	1.42065042280085	35.0440962045072	-1.45824820482643	34.2767233770122
FKBP4_cg09446995	Methylomic	0.269197588090709	95.490892483231	-0.856007054373027	66.0243319082564	2.2929374579437	14.4918548400609	2.60491068494485	13.5439834670379
ZFHX3_cg03901393	Methylomic	-0.269179575193449	95.491628081733	0.828004956379632	67.5098450061295	-0.926450316280003	60.2433472894265	-0.271451296612695	94.8531413875588
CNKSR3_ENSG00000153721	Transcriptomic	-0.269160874832287	95.4923636291316	-0.176420137167804	97.6921650676593	-0.2604216404082	95.5538729017978	0.495352084022562	82.4202626043441
CCDC88B_cg22663489	Methylomic	0.269077799372498	95.4930989495065	0.234799939859283	96.0236132130777	-1.11548965156532	49.5712033037579	-0.640774912598071	73.1629256295654
CREM_cg09351894	Methylomic	0.26907041779743	95.4938342497093	1.03755898244628	56.9518970158646	-0.900900797663692	61.6204521232565	-0.371929624050989	90.5895645340658
AGRP_ENSG00000159723	Transcriptomic	0.269058552609201	95.4945695174877	-0.728884855475352	72.7383704382269	0.383510630338408	89.8324634841873	-0.0929953371918314	99.421675020762
CLU_ENSG00000120885	Transcriptomic	-0.269005947422324	95.4953046415096	-1.03904249412052	56.8711632782697	0.636903740526008	76.5964553627565	-0.232747566244324	96.198460196789
AKT1S1_cg08711674	Methylomic	-0.269003518153007	95.4960397588929	-0.0788147482321777	99.4945801190826	0.471454920361728	85.4531289395673	0.163261832001949	98.1237576824745
C1QTNF7_cg19059132	Methylomic	0.26899394726975	95.4967748501215	0.862332322157767	65.6730220534321	-1.66074162138119	26.5810725059723	-0.91030650009553	53.9495165592994
IL24_cg04008201	Methylomic	0.268967550584637	95.4975098692148	0.184543145622319	97.4781686838815	0.0799943403422765	99.5587905071137	-1.21823804007617	41.5731728772779
RAB27B_cg22105582	Methylomic	0.268900749488626	95.4982447057578	0.579707454594092	80.7695151147385	-0.292131652739041	94.464912673388	-0.379930123281334	90.2139287484769
GNLY_cg21673474	Methylomic	0.268845776179565	95.4989793920729	-0.744724702804216	71.9003129970258	-1.32677508182871	39.4764521524533	0.817946217420425	59.926589972461
CPNE7_cg09436290	Methylomic	0.268837358593961	95.499714055385	0.775374444790088	70.3056032291565	1.00318554808587	56.1500047794545	0.382486160176529	90.1031863866848
PPP3CA_cg18406718	Methylomic	0.268808091296322	95.500448638717	0.225498046219377	96.3124121516667	0.611076395295635	78.0328035402344	-0.986981288899348	50.1885428369719
CSRNP3_ENSG00000178662	Transcriptomic	0.268804490919594	95.5011832122102	-0.503575496441425	84.5917700045007	0.150696804941401	98.4844485511574	0.0939754834800089	99.4092057940139
CTNS_ENSG00000040531	Transcriptomic	0.268768866329396	95.5019176883505	-0.271175031717529	94.8008276939658	-0.0700605528333984	99.6656752677119	0.260450611347176	95.2345545797613
KIAA0513_cg11408379	Methylomic	0.268751607138564	95.5026521173259	-0.628680797187782	78.0832165715668	-0.457975418419548	86.1417976612505	0.064225454183461	99.7214445309162
TGFBR2_cg06784602	Methylomic	-0.268717449743786	95.5033864529579	-1.59786170780416	32.2642383152761	0.868081591892443	63.4363171849197	1.2208591826668	41.4683460444225
C1QA_ENSG00000173372	Transcriptomic	-0.268679168915518	95.5041206839783	0.892030251068986	64.1323976138552	-0.998229784028411	56.3899575666657	0.885836143083316	55.5373765351354
MYCBPAP_cg10251190	Methylomic	-0.268677930258553	95.5048549116137	1.54243020538402	34.1110045484726	0.708045726311345	72.4456624116175	-1.94329714727277	22.20356173136
ALDH4A1_cg12092708	Methylomic	-0.26867417472036	95.5055891289862	1.90518901270117	23.1596478400055	0.596829028691972	78.7776733293403	-0.640732829786238	73.1686233411659
MXRA8_cg13393580	Methylomic	0.26866313615551	95.5063233161932	-0.543215000754705	82.6487766780984	0.429815109869404	87.5322733248344	0.489603310660714	82.7823154426895
AMIGO2_cg24603490	Methylomic	0.268661215219308	95.5070574981507	-0.336555668361327	92.3848966191633	0.66776760531911	74.808318990268	0.0243600515192182	99.9575701876646
CLK1_ENSG00000013441	Transcriptomic	-0.2686394968582	95.5077916207575	0.16709178931185	97.9054144613782	-0.540592788283238	81.9805017854451	0.680136510870684	69.9997403394035
OSBPL10_ENSG00000144645	Transcriptomic	-0.268629957218984	95.508525717295	-0.00975520346433929	99.9929199593754	-0.401638142283752	88.8834429823015	0.592238597021915	76.3538121990556
FBXO41_cg23579199	Methylomic	-0.268592459389342	95.5092597113605	-0.029757001456623	99.8965037325837	0.758691889575773	69.6870842632968	0.100912602020952	99.296949477671
THY1_cg14850728	Methylomic	-0.268565890035807	95.5099936328189	-0.766944252636715	70.7119364686984	0.778684647293218	68.5765437342142	0.696524755923261	68.8123431897784
KIAA1109_ENSG00000138688	Transcriptomic	0.268544570148689	95.5107274960154	-0.363097114945964	91.2159607095798	0.0148569773563168	99.9853060668135	0.197891012168061	97.2628005407873
LIN7A_ENSG00000111052	Transcriptomic	0.268505895625761	95.5114612535245	0.327003592280403	92.7557908533234	-0.55084312992397	81.4397013949813	0.569358444664149	77.8580730389915
WNT3_cg16440629	Methylomic	0.268483496245298	95.5121949498218	0.276135571495949	94.6172067672774	-0.498753665114271	84.0947895708228	-1.13569232159731	44.5965031209934
CGNL1_cg06211743	Methylomic	-0.268479318405402	95.5129286347022	-0.294872719177533	93.941111943843	1.74444094079635	24.5346628935468	1.81251964495178	25.0758441531019
NPAS3_cg11787167	Methylomic	-0.268465569682249	95.5136622820108	-1.46241764286869	37.0739967235642	-1.03392670008007	54.5916742640002	2.09048756241469	19.6353826363027
GFI1_cg11412935	Methylomic	0.268427918596759	95.5143958264287	1.48912077732095	36.0489111374137	-0.19474364875416	97.5001674908176	-1.61602289389	30.0902630500083
ZAP70_cg21773162	Methylomic	0.268403507598507	95.5151293041376	0.754252228320866	71.3908665893107	-0.0937473048285814	99.3956480235687	-0.63973284404676	73.2502357245261
ANK1_cg14904662	Methylomic	0.268310396151594	95.5158625273969	-1.41076077189146	39.0913568800823	-0.676557743495963	74.2767273582259	0.655345780983775	71.6493145364587
SCNN1B_ENSG00000168447	Transcriptomic	-0.268282631796943	95.5165956747834	-1.56634914591899	33.2065667044594	1.32584746316709	39.5143193840437	-0.867788048077123	56.7942557332525
POT1_ENSG00000128513	Transcriptomic	0.268266808417904	95.5173287789287	0.234802985989851	96.0229370862736	-0.484817168085824	84.7757688983803	0.532866850858392	80.1350498747907
CARD11_cg19196826	Methylomic	0.268256868940574	95.5180618559119	0.00491276979965949	99.9984297834058	-0.502691435212759	83.9003462639092	-0.673901209394783	70.4551992643021
CCDC101_ENSG00000176476	Transcriptomic	0.268222687586529	95.5187948394862	-0.19242475602799	97.2529748617245	-0.140644627933364	98.677530013443	0.311141552712261	93.2902805923282
MEX3C_ENSG00000176624	Transcriptomic	0.268146530995574	95.5195276149443	-0.1236398851156	98.8273334066006	-0.200372310116631	97.3580804806298	0.352761183383109	91.4405267012211
SHKBP1_ENSG00000160410	Transcriptomic	-0.268135042570992	95.5202603590073	0.796863331531851	69.2915088239063	-0.947927968654824	59.0533740841537	0.872380686948017	56.4101071274474
C5orf56_cg19468555	Methylomic	0.26812928855979	95.5209930873462	1.30656581274474	43.4846707175614	-0.080969504833652	99.5463860847034	-0.694756828189134	68.958741425834
HRH2_cg09575258	Methylomic	0.268113942653727	95.5217257737487	0.84000822521991	66.8763619966311	-0.805502882809276	67.006355444242	-1.15106821102573	44.0371746155912
CD27_cg18849517	Methylomic	0.26811167638068	95.522458453958	0.736893570563545	72.3290272557334	-1.08850869601424	50.9686417579593	-0.570525820043669	77.765151526003
VWA9_ENSG00000138614	Transcriptomic	0.268061843765705	95.5231909979876	0.0848826184258489	99.4226896868959	-0.371274174393828	90.3840828112596	0.464999287525289	84.2108454475887
LGALS3BP_cg22713958	Methylomic	-0.26804067586122	95.5239234841708	-0.197299883591124	97.1233618491112	1.48359532989528	31.5686989198129	0.500307819263496	82.136871109357
BIN2_cg20306694	Methylomic	0.268033241749693	95.5246559500384	0.741756336078986	72.0587050600925	-0.975273735821464	57.6070191477018	-0.263946544228473	95.1124867628807
C20orf196_ENSG00000171984	Transcriptomic	0.267994779643378	95.525388310799	-1.50183300333135	35.6226476638738	1.32370963027345	39.6240062575455	-0.926033002793234	52.9100721122203
ENKUR_cg05845435	Methylomic	0.267977556183389	95.5261206244924	0.195578045756874	97.1663585831067	2.13848563871624	16.5640143139229	-0.701769749504567	68.472563844602
CCDC181_ENSG00000117477	Transcriptomic	-0.267920675870527	95.5268527827464	0.0962214449955814	99.2720789360673	-0.486182108388775	84.7106275660588	0.64662913675978	72.7507865689861
PMFBP1_ENSG00000118557	Transcriptomic	-0.267871464173993	95.5275848065176	-1.51318130263089	35.2017324818571	1.25157683311507	42.8466271614734	-0.797282130213076	61.403676359743
SYNRG_cg21012979	Methylomic	0.267871451437672	95.528316830254	-0.302577219408592	93.6821404093431	0.326501533897834	92.2338501309465	0.324830832638092	92.7179538960856
PAAF1_ENSG00000175575	Transcriptomic	0.267852487669011	95.5290488021673	0.216207459250524	96.5914500995129	-0.471268566685976	85.4679332301632	0.525210116490216	80.5977660480727
GGACT_cg13569877	Methylomic	-0.267840272573185	95.5297807406998	-0.127721842994461	98.7563686351775	1.43064873908832	33.9404878033031	0.270850355977254	94.8700145013441
CD4_cg10266328	Methylomic	-0.267832890998116	95.5305126590605	0.259160306434217	95.2177131806598	0.399246843552092	89.0069269417346	1.05798926526469	47.5219674617287
LMAN2_ENSG00000169223	Transcriptomic	0.267740224919533	95.5312443241885	0.329490346642633	92.663158235165	-0.552822424855243	81.3199612897346	0.570668352127686	77.7600778999009
ZC3H12D_cg07592095	Methylomic	0.267696775744611	95.5319758705812	0.441998217607086	87.6484171982481	-0.278514542468298	94.929249237485	0.122468450556354	98.9814087780213
AC106053.1_ENSG00000224626	Transcriptomic	0.267691001757087	95.532707401195	0.479664927546436	85.7165790287476	-0.654342494733125	75.5498785833035	0.621822435470136	74.427390469192
AC007879.1_ENSG00000224342	Transcriptomic	0.267691001757087	95.5334389318089	0.479664927546436	85.7179602655344	-0.654342494733125	75.5517469880647	0.621822435470136	74.4292336414124
NEXN_cg06914015	Methylomic	0.267667378945656	95.5341703978676	0.309667193522756	93.4231091156844	-0.623100532580831	77.3560279796296	-0.593951934356772	76.2272253118456
PIGC_ENSG00000135845	Transcriptomic	0.267651329699769	95.534901820068	-0.0360757130173385	99.864168458304	-0.274125966375703	95.0807913764897	0.402647516201201	89.1176442411335
BSG_cg03079637	Methylomic	0.267651061779715	95.5356332415361	0.077176878218943	99.5141071465697	-0.351353871233957	91.2183694396159	0.925698549448461	52.9375160472897
ZNF248_cg25005433	Methylomic	0.267634636696011	95.5363646181187	1.27905859200663	44.7738061101918	-0.272433653277544	95.1502291671711	-0.064835859913211	99.7153237193345
KCNJ10_cg23374266	Methylomic	0.267628032128845	95.5370959766528	-0.0642531139393417	99.648388114431	-0.690061837090151	73.547180414536	-0.487451282912529	82.9285678912198
C3orf52_cg23215715	Methylomic	0.267613959652399	95.5378272967304	0.104560960241784	99.1415591997254	0.405575858165349	88.663342311058	0.326228576434257	92.6600303601326
ZNF528_cg16601569	Methylomic	-0.267595407166318	95.5385585661088	0.109379705622774	99.0603078688419	0.839704611298595	65.118240053772	-0.282244782999241	94.463338375308
TNR_cg23641032	Methylomic	0.267594232285112	95.5392898322766	0.387403655217886	90.1585966372012	0.467017751096531	85.6983159337902	-0.136512524579676	98.7185312150625
ZNF226_cg01627741	Methylomic	-0.26754777226522	95.5400209714811	-1.31481650421679	43.1487275666422	-0.771581357881123	68.9683261757205	0.962104522063784	51.2282625049027
SRRM3_cg06037077	Methylomic	0.267528402448977	95.5407520577528	0.810821533827316	68.5580002920246	0.271079904783055	95.1960122504487	0.221213526091489	96.5847397716402
MIR143_hsa.miR.143.002249	miRnomic	0.26751235827937	95.54148310018	-0.647120472417559	77.0616577306965	-0.283264233910258	94.744851829802	-0.233724799945821	96.1673431140966
SALL1_cg06274671	Methylomic	0.267504185702701	95.5422141202737	0.569641642840482	81.3023791071216	0.506073220009573	83.7188969734028	0.53878941334519	79.7825006787124
HSPA5_ENSG00000044574	Transcriptomic	0.267431608418158	95.5429449420323	0.193873149931468	97.2162614476611	-0.454818090481246	86.3021244433189	0.515765241517212	81.1655042238284
MIR339.3p_hsa.miR.339.3p.002184	miRnomic	0.267396139378064	95.5436756668631	-0.362999918513308	91.2222333106363	-0.0774504612057108	99.5817115948388	-0.380378369808178	90.1947730627187
CRBN_ENSG00000113851	Transcriptomic	0.267374347651035	95.5444063321428	-0.106554661889727	99.1078684392263	-0.215186758918232	96.9548946608889	0.363120140450887	90.9639580050573
MEX3B_ENSG00000183496	Transcriptomic	0.267334446275467	95.5451368883822	-0.0772251563320256	99.5132180113773	-0.239974541783263	96.1987466184372	0.379935295941091	90.2128025802832
SHC4_cg23848432	Methylomic	0.267282155694729	95.545867301725	-0.445165351774758	87.3563323013236	-0.766602058381986	69.2669452962821	-0.775466754768832	62.9207338267806
ZNF347_ENSG00000197937	Transcriptomic	0.267280155179687	95.5465977096009	0.175522038225499	97.713449390602	-0.441115543326768	86.9854280043028	0.507734237935753	81.6871958874441
C11orf58_ENSG00000110696	Transcriptomic	0.267250504329912	95.5473280364486	0.0153328129539383	99.9434226796278	-0.316213718380625	93.5553266989625	0.43028312898116	87.607260768181
MCM10_ENSG00000065328	Transcriptomic	-0.267236390211362	95.5480583247261	-1.8379440612053	24.895591402297	1.72181506047439	25.1330600508303	-1.25056348356024	40.497514523027
DNAH8_cg26346206	Methylomic	0.26721095155394	95.5487885434863	-1.05056163229632	56.2813705100744	-0.423376170154323	87.8318534287807	1.15052191435531	44.0610519746897
CNR2_cg19276111	Methylomic	0.267204670740066	95.5495187450826	-0.408254100632202	89.2484028090859	1.0990530741401	50.4877330995924	-0.62062573777725	74.4918388919959
ABCB10_ENSG00000135776	Transcriptomic	0.267199928189788	95.5502489337188	-0.367340091709001	91.0361037744144	0.018421705308995	99.977656208631	0.195571239632315	97.3240252018455
RBPMS_ENSG00000157110	Transcriptomic	-0.267186582287377	95.550979085884	0.204667534843958	96.9231902178544	-0.568558398924607	80.4791477959501	0.69660096143891	68.8040842947268
PTN_cg06052255	Methylomic	-0.267175671814415	95.5517092082338	-0.911825338802699	63.1198819397236	-0.919289256748711	60.6228352138134	-0.0212269682201745	99.9677788275605
MT-ND5_13567_AT_A	Mitochondria sequencing	-0.267137911303138	95.5524392273937	0.0687956540955959	99.6048998476982	0.121745813246012	98.9910621391229	0.260804523987086	95.2237383995478
RPL27A_cg18936779	Methylomic	0.267121617228773	95.5531692020262	-0.388258370084481	90.1262115580307	-1.03242422409147	54.6388775653595	0.846566728312505	58.1856586104618
NABP1_cg26088372	Methylomic	0.267107285749693	95.5538991374944	1.00219108053038	58.619402226431	0.734361659447092	71.0783599361138	1.17779251998396	43.0366477586868
MBIP_ENSG00000151332	Transcriptomic	0.267102525262935	95.5546290599534	-1.02803595726914	57.3801314128505	0.72073684221836	71.7702591937625	-0.37922182823561	90.2544379281657
VIPR2_cg13794530	Methylomic	-0.267087546168206	95.5553589414784	1.38602545108485	40.1098338246952	0.00788630515473658	99.9959639385956	-1.64898619055792	29.3843340630876
KRBA1_cg05285244	Methylomic	0.267086889292268	95.5560888212084	-0.0824138782908313	99.4518260607824	0.351211876781994	91.2263935219462	0.0298719563085502	99.9361847564471
CDC42_cg16268051	Methylomic	0.267085400027123	95.5568186968686	-1.30691415041659	43.4583308811231	0.690190544487269	73.5373276602178	0.812675722662651	60.3133482128641
COQ5_cg21939312	Methylomic	0.267024620742351	95.5575484064346	0.249776723944834	95.5407353994538	-1.10850522095424	49.9552755894524	0.875341086793584	56.2287520658631
C1orf145_ENSG00000162913	Transcriptomic	-0.26701780405509	95.5582780973724	-0.174499250506337	97.7356176639186	-0.261932570198891	95.4957099721119	0.496213059504515	82.3820546115738
BACH2_cg24700316	Methylomic	0.26697368355767	95.5590076677402	1.36554829208344	40.9214812703744	0.57680963132934	79.9948319490239	-0.932284012685163	52.4943105307283
ZNF671_ENSG00000083814	Transcriptomic	0.266957687855989	95.5597371943959	-0.153047470927774	98.2502104115394	-0.175428919491555	97.9393070782036	0.335856269322951	92.2174749282312
LINGO3_cg11891591	Methylomic	0.266944588928454	95.5604666852555	0.167703196637567	97.8914339726277	-0.472188664750384	85.4167626271213	-1.78140060719548	25.725599830915
FMO3_ENSG00000007933	Transcriptomic	0.266912936399425	95.561196089617	-1.25304432845292	46.8602918353812	0.996592789936341	56.4839408580178	-0.624655836509154	74.2205035965464
ABCC3_cg18891141	Methylomic	-0.266871084716865	95.5619253796086	0.139137469835492	98.5311506784312	-0.858487791651339	64.0080479146332	-0.849699796925527	57.9367759090911
ZNF571_ENSG00000180479	Transcriptomic	-0.266766792298213	95.5626543845958	-0.446740543944935	87.2728722825009	-0.00936411505979752	99.9941843373523	0.308007274719927	93.426097313049
SLFN13_cg01565438	Methylomic	-0.266722287703649	95.5633832679635	-0.546405012584414	82.5012904210286	-0.254283363383997	95.7552240594379	0.587512392798321	76.6633279928265
CARF_ENSG00000138380	Transcriptomic	-0.26669455704934	95.5641120755504	-0.579946380541078	80.7478085074055	0.1243328602418	98.9531332984342	0.202152100158716	97.1407563800081
ANP32A_ENSG00000140350	Transcriptomic	0.266685028456275	95.5648408570981	0.101518917978654	99.1849065395106	-0.384688323560396	89.7710429908575	0.473743985999885	83.7589779038435
ZFHX3_cg03878654	Methylomic	-0.266635521821268	95.5655695033569	-0.894348243065881	63.9960797104291	0.125221841686686	98.9395963116064	0.83093853072525	59.1127675008542
ITM2C_ENSG00000135916	Transcriptomic	-0.266602600430934	95.56629805965	-0.560090236562463	81.8046660411227	0.103984600878681	99.2641302127664	0.218495079379198	96.6616405151871
MUC6_cg05997730	Methylomic	0.266602295364108	95.5670266151095	-0.447167099847981	87.2497052271116	0.568187804344847	80.4969993002102	0.765039819611155	63.6376917763575
RAB3IP_cg18387099	Methylomic	0.266536141774681	95.5677549897882	0.218200191047649	96.5314068614043	-0.868972510187708	63.3817640771545	-0.215570181836483	96.7458501808977
BBS4_ENSG00000140463	Transcriptomic	0.266510265017652	95.5684832937524	-0.392437244379442	89.9295711521699	0.0419711606450772	99.883228775789	0.178034602215345	97.779570250159
DGUOK_ENSG00000114956	Transcriptomic	0.266502708981302	95.5692115770679	0.104687639120448	99.1373419486043	-0.387206949261075	89.6674551182168	0.475354689485401	83.6675406878981
FAAH_cg20099409	Methylomic	-0.266495056059445	95.5699398394699	-0.669053891772712	75.9912119721829	-0.174624446902637	97.9548001204673	-0.362621349547086	90.9897683151686
GCNT1_cg07295248	Methylomic	0.26649496035588	95.5706681016104	0.416072431765339	88.8922127916327	0.681071121221146	74.0092550064199	0.216107423214693	96.7304995318971
QSOX1_ENSG00000116260	Transcriptomic	-0.266444875338315	95.5713962268815	0.770131381042985	70.5570138633481	-0.933134545222938	59.8291718189033	0.867595962467934	56.8071155292033
STK17B_cg03896661	Methylomic	0.266437008516529	95.5721243306545	-0.262417422851552	95.1050928544965	-0.154135492157652	98.4161034045283	-0.0853344235050335	99.5082539146845
GFAP_cg18208742	Methylomic	0.266405496529396	95.5728523483134	-0.476175037623372	85.8941167642313	-0.251974970856636	95.8223967371869	0.328067965658979	92.5785633066861
ZNF154_cg14969744	Methylomic	0.26635993364937	95.5735802414607	-1.28962924223447	44.3521525299519	0.243937644834933	96.0681102743004	1.23337381831488	41.0756217611828
VCAM1_cg04743650	Methylomic	0.266357753710534	95.5743081286507	0.144097358842158	98.4381035610826	2.05678426871095	18.4151623869811	0.158080164647936	98.2547532652235
NLRP12_ENSG00000142405	Transcriptomic	-0.266328656849017	95.5750359363266	1.89501820046751	23.4716227499026	-1.36597826480807	37.8245912691846	0.798955635250993	61.3066980143555
HADH_cg14228831	Methylomic	-0.266321200541392	95.5757637236262	-1.64029796274797	30.9213317103866	-0.166264657155356	98.1592941584162	0.143825530636945	98.5730732920848
HMOX1_cg10357721	Methylomic	-0.266312631870918	95.5764914875099	-0.290553159950772	94.0910095778491	-0.655609887226701	75.4675911172886	0.246336233496224	95.7355402760204
ZNF502_ENSG00000196653	Transcriptomic	0.266255263123218	95.5772190946195	-0.574332323036523	81.0486599547994	0.22096959777407	96.7968293505075	0.0392874428252577	99.8910059815308
FAM120AOS_ENSG00000188938	Transcriptomic	0.266183303056246	95.5779465050809	0.0428071479442203	99.824342507118	-0.338597030370253	91.7808439223658	0.44495866096584	86.7603789825719
MMP13_cg19710916	Methylomic	0.266100218758155	95.5786736884942	0.34232301649728	92.1395765152797	-0.0347749070063162	99.9216349131554	-0.830042594707615	59.1644700327701
SV2C_cg09027814	Methylomic	-0.26609299763731	95.579400852174	0.87502003640502	65.0126961763135	0.366256441495087	90.6210384014444	0.604973315712123	75.5022037227682
PDF_ENSG00000258429	Transcriptomic	0.266079479218382	95.5801279789115	1.72398652897021	28.595960068765	-1.23111484204307	43.722099789959	0.677217284283165	70.1827910696202
ENTPD6_cg06410694	Methylomic	-0.266043290715141	95.5808550067551	-0.0796237317229185	99.486148772488	-0.551387361179574	81.3956424240633	0.235977103531028	96.0970554067313
GPSM3_cg01912006	Methylomic	-0.26597558310991	95.5815818495713	0.892145702164867	64.1272600850152	0.713293467326032	72.173692170486	-0.84725974868785	58.1379615533051
LAMA3_ENSG00000053747	Transcriptomic	-0.265960601057141	95.5823086514453	-0.377983750141674	90.5488622787871	-0.0756945242514023	99.6072458523912	0.358963781613209	91.1801165523208
RP1L1_ENSG00000183638	Transcriptomic	0.26594922645216	95.5830354222355	-2.05257943666826	20.1216685282464	2.12562134279318	17.2632939969535	-1.69897129067824	28.2031790179783
PEBP1_cg09949152	Methylomic	-0.265936063624677	95.5837621570551	0.886122317560222	64.4703477073314	1.13349905026493	48.7044314755903	0.757200952346438	64.1948866979437
LCP2_cg11528914	Methylomic	0.265864051523079	95.5844886950841	0.89326181562443	64.0604237313895	-0.739867802090592	70.7731603281273	-0.962466541309285	51.2140016758963
MYH14_cg17383272	Methylomic	-0.265844527777121	95.5852151797598	0.0920919872802559	99.3309810236081	0.715444605220587	72.0676241650759	-0.765770346528437	63.5877748117498
CHD7_ENSG00000171316	Transcriptomic	0.265810867285787	95.58594157245	0.20098862735835	97.0160817935773	-0.460619463890496	86.0080625932035	0.51966402099273	80.9306719517795
CHST1_cg03365937	Methylomic	-0.265803087355685	95.5866679438797	-0.704602100890428	74.1607611350002	0.133490062699022	98.8133277704498	0.379215684075751	90.2566860423845
ASAH2B_ENSG00000204147	Transcriptomic	0.265782626743251	95.5873942593958	0.0233462927634501	99.9203887561119	-0.323131497934733	92.3571932799148	0.435173473057819	87.3121817621335
WDR53_ENSG00000185798	Transcriptomic	0.265735043206295	95.5881204448783	-0.325161824279787	92.8262207357209	-0.0214796139104984	99.9706297115427	0.225659996703458	96.4410170104442
PDE4D_cg25787654	Methylomic	-0.26567557172556	95.5888464678405	-0.0825313110096996	99.4501639784836	-1.11115250205887	49.8000269051648	-0.586058199031335	76.7624743197028
SLC10A2_cg19892727	Methylomic	0.26563463994004	95.5895723789467	-1.20357354058715	49.1200953150372	1.22730805828192	43.8730237768536	1.57874783245341	31.155178853791
ADRB1_cg27521563	Methylomic	0.265620826466228	95.5902982523043	-0.420109504772768	88.6971354240686	-0.804644924781831	67.0569301980587	1.43770106109349	34.8862164001395
DUSP18_cg09641215	Methylomic	-0.265615547865138	95.5910241112368	-0.19762067596576	97.1148337019368	-0.618396617050232	77.6377680057696	-0.0312496479918864	99.9309466679691
MYRFL_cg02229490	Methylomic	-0.265609785056532	95.591749954421	2.57690782012101	11.1154581660941	-0.210677547076808	97.0722202937696	-1.84611264906513	23.9629061401086
VNN1_cg00852964	Methylomic	-0.265561847985694	95.5924756666056	-0.0805372623190175	99.4757686994946	-1.11125819956018	49.7905083115701	0.720572346559545	66.817315504989
PRKCSH_ENSG00000130175	Transcriptomic	0.265518979550778	95.5932012616417	0.258591723669793	95.2385876806342	-0.502991324123869	83.8802453319639	0.544038569597374	79.453483686877
RNF182_cg14985421	Methylomic	-0.265489262497524	95.5939267754688	0.881194849815241	64.6840835180611	0.817328923864729	66.3527605382016	-0.702514973827118	68.4226097692574
GABRB2_ENSG00000145864	Transcriptomic	0.265473723594063	95.5946522468321	-2.97820312113317	7.36909098681837	3.692269030699	4.70167294872213	-3.31387802245282	8.01608576265976
ARHGEF35_ENSG00000213214	Transcriptomic	0.265473723594063	95.5953777181953	-2.97820312113317	7.37766698117032	3.692269030699	4.71221582663719	-3.31387802245282	8.02590857953534
TRIP6_ENSG00000087077	Transcriptomic	0.265467360012615	95.5961031721686	-0.236418314762362	95.9727458277057	-0.102457283503514	99.28708997698	0.284723157782368	94.3675630372835
MYL1_cg10727812	Methylomic	-0.265408345757961	95.596828464871	-1.45462943184348	37.3511024560127	-1.10236852305225	50.2740244803289	0.689203856361588	69.3299205092346
DEPDC1B_cg26414750	Methylomic	0.265392105556879	95.5975537131932	0.0713374334624709	99.5812994987909	-0.389165699256445	89.5710296035104	0.997579860658681	49.8299646667581
FARSB_ENSG00000116120	Transcriptomic	-0.265374234290893	95.5982789126778	0.464152658081387	86.4138929077046	-0.749048716191858	70.2078847248626	0.79326440208446	61.6935460498925
DNAJC13_ENSG00000138246	Transcriptomic	0.265373522984555	95.5990041102186	-0.217825051555853	96.5408200254394	-0.119078445661999	99.0354243550321	0.29663072612662	93.8963159205209
BAIAP2_ENSG00000175866	Transcriptomic	-0.265362355605523	95.5997292772418	0.0239180944860349	99.9182750329615	-0.428673076615492	87.5861986876775	0.609615724453611	75.2106212661862
TMC8_cg20943461	Methylomic	-0.26530571596425	95.6004542894835	0.865564600627536	65.5212978540981	-1.04515883557072	54.0218139440939	-0.850881889900067	57.8510779773517
FZD6_cg00161459	Methylomic	-0.265304248282657	95.6011792977143	-0.524180984772751	83.5423960464275	1.73636789050272	24.7036080412211	-0.788632069946966	62.0124283889113
CLDN14_cg23034373	Methylomic	0.26529826026917	95.6019042895815	-0.639032422815525	77.5247787796479	0.525687344951827	82.7431574777184	0.491318397544093	82.6834425633891
FRMD4A_ENSG00000151474	Transcriptomic	0.265272129920145	95.6026292100411	0.195206091695374	97.1792987268061	-0.456480269439467	86.2253523603566	0.517411667095581	81.0782273439212
GPR128_ENSG00000144820	Transcriptomic	-0.265248567889679	95.6033540661118	-0.622799645859434	78.4093191842555	0.168871428209884	98.0965744737394	0.165965269950457	98.0548945024601
CLRN1_ENSG00000163646	Transcriptomic	-0.265248567889679	95.6040789221825	-0.622799645859434	78.4111125898857	0.168871428209884	98.0970566679771	0.165965269950457	98.0553864476806
HOXA4_ENSG00000197576	Transcriptomic	-0.265248567889679	95.6048037782531	-0.622799645859434	78.4129059955159	0.168871428209884	98.0975388622149	0.165965269950457	98.0558783929011
DPYS_ENSG00000147647	Transcriptomic	-0.265248567889679	95.6055286343238	-0.622799645859434	78.414699401146	0.168871428209884	98.0980210564527	0.165965269950457	98.0563703381216
TBX10_ENSG00000167800	Transcriptomic	-0.265248567889679	95.6062534903945	-0.622799645859434	78.4164928067762	0.168871428209884	98.0985032506905	0.165965269950457	98.056862283342
HEPACAM_ENSG00000165478	Transcriptomic	-0.265248567889679	95.6069783464651	-0.622799645859434	78.4182862124064	0.168871428209884	98.0989854449283	0.165965269950457	98.0573542285625
PRB4_ENSG00000230657	Transcriptomic	-0.265248567889679	95.6077032025358	-0.622799645859434	78.4200796180366	0.168871428209884	98.0994676391661	0.165965269950457	98.057846173783
OR10P1_ENSG00000175398	Transcriptomic	-0.265248567889679	95.6084280586065	-0.622799645859434	78.4218730236668	0.168871428209884	98.0999498334039	0.165965269950457	98.0583381190035
STARD6_ENSG00000174448	Transcriptomic	-0.265248567889679	95.6091529146772	-0.622799645859434	78.423666429297	0.168871428209884	98.1004320276416	0.165965269950457	98.058830064224
NETO1_ENSG00000166342	Transcriptomic	-0.265248567889679	95.6098777707478	-0.622799645859434	78.4254598349272	0.168871428209884	98.1009142218794	0.165965269950457	98.0593220094445
SLPI_ENSG00000124107	Transcriptomic	-0.265248567889679	95.6106026268185	-0.622799645859434	78.4272532405574	0.168871428209884	98.1013964161172	0.165965269950457	98.059813954665
ACER1_ENSG00000167769	Transcriptomic	-0.265248567889679	95.6113274828892	-0.622799645859434	78.4290466461876	0.168871428209884	98.101878610355	0.165965269950457	98.0603058998855
LRRC8E_ENSG00000171017	Transcriptomic	-0.265248567889679	95.6120523389598	-0.622799645859434	78.4308400518178	0.168871428209884	98.1023608045928	0.165965269950457	98.060797845106
DHDH_ENSG00000104808	Transcriptomic	-0.265248567889679	95.6127771950305	-0.622799645859434	78.4326334574479	0.168871428209884	98.1028429988306	0.165965269950457	98.0612897903264
CACNG8_ENSG00000142408	Transcriptomic	-0.265248567889679	95.6135020511012	-0.622799645859434	78.4344268630781	0.168871428209884	98.1033251930684	0.165965269950457	98.0617817355469
CD63_ENSG00000135404	Transcriptomic	0.265241802581531	95.614226888684	0.554287030997012	82.1207764957883	-0.702779446584447	72.7417702920755	0.644627011427366	72.8981253187702
DDX31_cg03491078	Methylomic	0.265210069872303	95.6149516395495	0.730898378950162	72.6290897741086	-0.767471694799341	69.2143830162703	-1.03002558919114	48.5023602547912
COL3A1_cg01942023	Methylomic	-0.265208870562697	95.6156763871376	0.965755957376383	60.3560553130983	-0.03828924128998	99.9022687216516	-0.222069452239547	96.5551757661901
TRIB1_ENSG00000173334	Transcriptomic	0.265184530348496	95.6164010682102	-0.819621018047482	68.1238094995846	0.481253102076018	84.9785218699512	-0.173449439360508	97.8942896189381
PTPN7_cg07577934	Methylomic	0.265183910606272	95.6171257475891	-0.380604635515159	90.4385646390011	0.405257124228733	88.6830225979763	0.526417302556461	80.5276312525529
ADGRG1_cg13863272	Methylomic	-0.265136781496242	95.6178502981763	-0.278242372745521	94.5254139660226	0.462246402282254	85.9263774715376	0.401178217637629	89.1784046410025
FAM65B_cg24960799	Methylomic	-0.265113838179583	95.6185747860654	-0.13368909293174	98.6419659385011	-0.700112356318689	72.9280243029395	0.862922599991366	57.0816267139695
IFIH1_cg06347928	Methylomic	0.265097101556786	95.6192992282175	0.3387088075292	92.2866826855049	-0.0363795419978981	99.9142199089473	-0.0334740807914688	99.9205767955638
CREBZF_ENSG00000137504	Transcriptomic	-0.265046446783785	95.6200235319432	0.100580497581945	99.2020711790847	-0.489321162713472	84.5532441033937	0.648265957605361	72.6413971520082
PHLPP1_ENSG00000081913	Transcriptomic	0.26501807969645	95.620747758149	-0.171096711075575	97.817721511868	-0.160349737923733	98.291634527887	0.325877828486835	92.6832273875436
TMEM214_ENSG00000119777	Transcriptomic	-0.264906470923747	95.6214716793567	0.201441442447426	97.0021758769797	-0.565958087993908	80.6232761468599	0.694798647940118	68.9546225829404
MYO1C_cg09269848	Methylomic	-0.264849396490298	95.6221954445947	-0.295145556050826	93.9283707065217	-0.81333031019252	66.5995332212524	-0.283534583439493	94.4121954098691
GPR160_cg04063086	Methylomic	0.264844897741956	95.6229191975387	-1.15368400918206	51.4449735740132	-1.48673920872893	31.4754016814224	-1.5387413011335	32.2039215638573
CCNG2_cg09322023	Methylomic	0.26482914174839	95.6236429074257	1.30428167782226	43.6237467836871	0.691131166140994	73.4801451196826	-1.64352335093037	29.4770172050048
TRAF3IP3_cg22916645	Methylomic	0.264793205132926	95.6243665191072	1.21495101982213	48.6187289359424	-0.186950018738953	97.6886848743016	-1.3196077965835	38.2498026735637
MX1_cg21135483	Methylomic	-0.264775213819219	95.625090081623	-0.936030735313025	61.8135653396694	0.166279204254787	98.1588194075334	-0.34224826774761	91.9341318968113
IL27RA_ENSG00000104998	Transcriptomic	0.26476532512087	95.6258136171155	-0.140428027410981	98.5134448330255	-0.187022241604648	97.6870833205501	0.344507318464429	91.8354139753318
SMPDL3B_cg23448720	Methylomic	0.264738080738996	95.6265370781562	0.394563075720003	89.8479590847699	-1.39010704413161	36.3237892229127	-1.28820316800677	39.1770081066273
FAM92B_cg07289133	Methylomic	-0.264728917098396	95.627260514155	-0.0698082070189587	99.5951220305072	0.54493631839388	81.7557414733233	0.0812819374506365	99.5532015547238
IDO1_ENSG00000131203	Transcriptomic	0.264694213531424	95.6279838553179	0.256225618707475	95.3015828578257	-0.501530027555144	83.9548247564452	0.543478248686724	79.4905521139087
TPM1_cg05388410	Methylomic	-0.264683440552581	95.628707167041	-0.846051227270902	66.5316753300504	1.36041070440342	38.0698354169462	0.774547138266542	62.9735708256395
NF1_ENSG00000196712	Transcriptomic	0.26466989433097	95.6294304417457	-0.432963721990449	88.0840815180654	0.0802461708545532	99.5555884408289	0.149424667903536	98.449688020345
FGF7_ENSG00000140285	Transcriptomic	0.264638156685116	95.6301536297197	0.869441371826191	65.2914923316633	-0.884935053229694	62.5180814013723	0.709180388030146	67.9853440311653
C8orf71_cg13458255	Methylomic	-0.264633647296201	95.6308768053706	-1.5603113850639	33.5304969923737	-0.486089769784069	84.7147916958387	1.31319406141303	38.401917603759
PARVG_cg12555844	Methylomic	0.26459012548434	95.6315998620876	-0.694042294925267	74.6879757146298	-1.47837360669543	31.9026939870534	0.788464990363454	62.0287892745175
TTC39B_cg03908356	Methylomic	-0.264513750660225	95.632322710092	0.162284539129721	98.0254831118579	0.966864894384321	58.0173229101572	0.100792787490681	99.2990421053702
CD69_cg07333921	Methylomic	0.264511172848085	95.6330455510518	0.0877349878067931	99.3873977380607	-1.32463056348236	39.5710738959272	-0.860349390289549	57.2501925973817
TRAF3_cg04846720	Methylomic	-0.264504297064085	95.6337683732218	-0.582770589980385	80.6189028705015	0.101722889156714	99.298460556491	0.986028789303059	50.2236297930995
MIR1285_hsa.miR.1285.002822	miRnomic	-0.264479869827147	95.6344911286385	0.334536502613865	92.4796226068526	0.037302214614223	99.9095951038005	1.30612060242668	38.6387056714297
RFX7_ENSG00000181827	Transcriptomic	-0.264377066810896	95.635213603121	-0.0683124571034033	99.6108193274217	-0.352795477556236	91.1610668929587	0.559053415086885	78.4870274184181
MUC6_cg18552858	Methylomic	-0.264371450296411	95.6359360622551	0.369549997988386	90.9364027111438	0.22332824660322	96.725153422247	0.702238441190407	68.4496749550985
CAPN2_cg05228802	Methylomic	0.26434957678804	95.6366584616144	0.336973065126363	92.3693820636664	0.61489312991528	77.8367343327555	-0.112471090677635	99.1422850992665
OR10G2_cg01703997	Methylomic	0.264343274390613	95.6373808437509	-1.6275598483883	31.3444861856963	1.27281201658058	41.7873215717274	-0.367156385836624	90.7746116094926
BACH2_cg04168829	Methylomic	-0.264337024529645	95.6381032088082	0.826328455813376	67.5813002676324	0.473244377982576	85.3614266232966	-0.919172480472824	53.3393064551913
ARHGAP15_cg23627134	Methylomic	0.264316812954842	95.6388255186324	0.0486658190677017	99.7815261344984	-1.06411399256246	52.2068985063019	-0.47807526074294	83.5134713642649
C14orf79_ENSG00000140104	Transcriptomic	0.264257694775894	95.6395476669019	-0.893400157070926	64.0501340865775	0.563683658089874	80.7522892717886	-0.243014603561329	95.8486868322954
GPR37L1_ENSG00000170075	Transcriptomic	0.2642541288771	95.6402698054267	0.0227522626834865	99.9223164411193	-0.323130799800681	92.358115945231	0.43562263228803	87.2876632407412
NFATC2_cg26229382	Methylomic	-0.264252913424263	95.6409919406299	0.421343493023755	88.6365520544509	-0.307362721877181	93.9254720963784	1.7494777057042	26.9823433552045
COL1A1_cg19052064	Methylomic	0.264248824763425	95.64171406466	0.154047103689103	98.2263379562759	0.562945068354408	80.7876706648397	-0.779632575715987	62.6050761780571
TICAM1_ENSG00000127666	Transcriptomic	-0.26422677162959	95.6424361284244	1.13487315235953	52.2722627716126	-1.1133345388454	49.6602990840214	0.901327709815088	54.4996929928887
NHLRC4_ENSG00000257108	Transcriptomic	-0.264184806389769	95.6431580775087	-1.48415462598171	36.3569629384638	1.21156845137805	44.6562162686671	-0.759639294862728	64.0060387833471
RNPEP_ENSG00000176393	Transcriptomic	0.264175220467141	95.6438800003971	0.376831143290229	90.6097210870687	-0.586708032039373	79.3504531646895	0.589633446587876	76.537723194418
IMMP2L_ENSG00000184903	Transcriptomic	0.26417489942159	95.6446019224082	0.00641097626192958	99.996825142731	-0.30995951566003	93.8126430475868	0.427135904773675	87.7762126483648
KY_cg12573071	Methylomic	-0.264172665774838	95.6453238383152	-0.305165674139507	93.587654353254	0.237607526963643	96.2771647706214	-1.06415361731482	47.264101803862
MCF2L2_cg25416014	Methylomic	0.264153123290172	95.6460457008178	0.0894584500371801	99.3657419071967	-0.688936244809132	73.5944261303279	-0.680220519163612	69.9896594496511
N4BP2L1_cg19907326	Methylomic	0.264152821120433	95.6467675624945	1.16417329495814	50.9311379118869	-0.0806097081712206	99.5503062963165	0.62128682151091	74.4587094298312
CCND1_cg03364015	Methylomic	0.264138187471613	95.6474893841813	0.488154896443112	85.3012934446879	0.224570905325037	96.6899767693242	0.659734801238982	71.3960175634105
TCAP_cg04895975	Methylomic	-0.264084561712182	95.6482110593226	-0.643108389114548	77.3087493439975	0.655599153571937	75.4694631103042	0.229778410319152	96.3040322582655
RHEB_cg14010366	Methylomic	0.264071882797317	95.6489326998158	-0.153599490560205	98.2360815692144	0.882020530604041	62.6593615778447	0.0531216896212162	99.807525797311
TGIF2_ENSG00000118707	Transcriptomic	0.264048682656576	95.6496542769089	-0.354295321073582	91.5910162842659	0.00515572492642636	99.998306521563	0.206316500815155	97.0166812231915
TSPAN5_cg03377358	Methylomic	0.264041039900322	95.6503758331164	0.716769395123709	73.3606828092019	-0.345917607639284	91.4621092548911	-0.0722659648433712	99.6404891085838
NOTCH2_ENSG00000134250	Transcriptomic	-0.264004470517662	95.6510972893891	-0.238147994915334	95.9228611295493	-0.205106983086284	97.2359205317499	0.455111451354463	86.1790938134225
CACNA1I_cg18070442	Methylomic	0.26392498513675	95.6518185284488	-0.50493878845338	84.5046477289467	0.440962940301091	86.9892055133465	0.68213427421991	69.8826409346891
UTRN_ENSG00000152818	Transcriptomic	0.263913201434245	95.6525397353066	-0.0884573526768499	99.3764931982701	-0.231598648563496	96.459976361301	0.375253037403168	90.4378375532
FRAT1_cg00928478	Methylomic	0.263903207331943	95.6532609148531	0.265543597190678	94.9994239193887	1.14815150092785	48.0107330069736	0.913346725217006	53.7575938510019
TACSTD2_cg19813884	Methylomic	-0.263879280541207	95.6539820290138	0.573075338985259	81.1279531543331	0.459752985310134	86.0487896895876	0.47523141710519	83.6774021929382
KRBOX4_ENSG00000147121	Transcriptomic	-0.263877244752346	95.6547031376113	0.354479966000586	91.5859140639352	-0.675372510052621	74.3384965546928	0.755903707498901	64.2800867922521
FUT4_ENSG00000196371	Transcriptomic	-0.263861330065769	95.6554242027181	-0.181768601653871	97.5456864183548	-0.255285209334276	95.7210336014336	0.491176585285214	82.7009170993136
BPTF_ENSG00000171634	Transcriptomic	0.263843832663502	95.6561452200089	0.108407755306257	99.0766221105586	-0.390920503457726	89.3939482012445	0.478445957196772	83.4610223375219
SKAP1_cg14233507	Methylomic	0.263810031134372	95.6568661449288	0.953966900437295	60.9888986181296	-1.37028521068309	37.6448916143047	-1.61579191020532	30.0998424364387
PPAPDC2_ENSG00000205808	Transcriptomic	0.263809836232882	95.6575870693161	-0.0309325071600221	99.8906635115376	-0.27956971827028	94.8838331532315	0.407356084564862	88.879937712161
SLC11A2_ENSG00000110911	Transcriptomic	0.263785769282503	95.6583079279347	0.288855312478275	94.1402197947033	-0.525288241450964	82.768663003786	0.557002111296489	78.6193444054054
FGF14_ENSG00000102466	Transcriptomic	0.263708259713871	95.6590285747395	-1.00450092130857	58.5298403539036	0.691877272905075	73.4426298158108	-0.353330844904991	91.4164599545724
LUZP2_cg01557027	Methylomic	-0.263705273938284	95.659749213385	-0.536441326171921	82.9300834131255	-0.52538464569028	82.7581629986832	-0.663848701307172	71.1311605765285
TFF3_cg24230696	Methylomic	0.263702609791933	95.6604698447501	-0.691824781366249	74.7917390278384	-0.381223210132976	89.9394539638973	1.34134170680847	37.6151957484252
FUT8_ENSG00000033170	Transcriptomic	-0.263678655147508	95.6611904106533	-0.376715365574019	90.6184006067277	-0.0767250744045332	99.5900823467663	0.359544684756652	91.1492363333823
LEPR_cg05197142	Methylomic	0.263655104392152	95.6619109121983	0.186844107236915	97.4092064474536	0.125836911403694	98.9270523501897	-0.885880164152749	55.5347507878519
MUC6_cg06938699	Methylomic	-0.263649868958167	95.6626313994362	-0.55867709725547	81.8723156576375	0.270150490616422	95.2269206730823	0.398175948695227	89.31586510603
EFS_cg17606785	Methylomic	0.263581310225023	95.6633516993208	0.178957977543616	97.6277387762779	-0.724555495488995	71.5763129991941	0.108438221842067	99.1939390434032
SLC25A11_cg19288723	Methylomic	-0.263563707415266	95.6640719511014	1.11107579411302	53.4462408182825	-0.271962642823636	95.1642218588942	-0.692120708016504	69.121147150327
MYO19_cg10009297	Methylomic	0.263550618412897	95.6647921671132	1.20211228801229	49.2101397001329	0.639812607468531	76.390437766678	0.145677338006428	98.5331856470477
RAD1_cg23280778	Methylomic	0.263547380879973	95.6655123742776	-1.28799468845262	44.4189554455713	-0.266921103426196	95.3319359914488	0.957637988288575	51.3790619353778
CTSC_cg24637319	Methylomic	0.26352456706463	95.6662325190977	-0.385208546418775	90.2698471856893	1.06160429873668	52.3252400569986	-0.320224473500569	92.9263325599665
TJP2_cg07447910	Methylomic	0.263508659986194	95.6669526204478	-0.419935868846036	88.7140671228011	1.03530101270521	54.5030381539806	0.0299487503634395	99.9358302111443
IGSF21_cg20844821	Methylomic	0.263456233536368	95.66767257853	0.845056918257948	66.5901075785432	1.65723092270592	26.6805370519418	-0.479613925345098	83.3942896801555
PIK3R3_ENSG00000117461	Transcriptomic	-0.263418103751414	95.6683924324133	2.22768273505725	15.9459157644787	-1.42910168436928	33.9772347801952	0.68648695056472	69.5522070897723
NIPA2_ENSG00000140157	Transcriptomic	0.26336239046272	95.6691121340465	-0.0898252164111107	99.3608385356053	-0.230616917316425	96.4890080576494	0.374743675837699	90.4578459222776
MMP9_cg02310296	Methylomic	-0.263325770328858	95.6698317356063	-0.666725708157235	76.1046772214027	-0.720429956255031	71.7908353166776	0.0634685827822426	99.7265508586181
BHLHE40_cg08546297	Methylomic	-0.263267559486873	95.6705511780908	0.469205185272953	86.194880193232	0.534823855263096	82.2798018901366	-0.72811264615128	66.3280545710776
DUSP8_cg21882791	Methylomic	-0.263249494053154	95.6712705712072	0.636669999780923	77.6349692295353	0.198632609341379	97.4013573886405	1.32115629925279	38.1715292262217
CD40_ENSG00000101017	Transcriptomic	0.263242422620028	95.6719899449991	0.707246098346813	74.0205269932317	-0.795571812072122	67.522940495382	0.682170246950892	69.8806189893987
FAM13A_ENSG00000138640	Transcriptomic	-0.263231117650046	95.6727092878975	-0.163421815466095	98.0010953972825	-0.27131130013209	95.1898177445658	0.502474971945137	82.0031182046963
LPXN_cg08823864	Methylomic	0.263156869658603	95.6734284278953	-0.0356668030336699	99.8663352219888	-0.854488831095116	64.2623654852397	-0.316063464713511	93.0970539265827
SFRP4_cg06161814	Methylomic	-0.263146907426548	95.6741475406688	0.683971898941072	75.2471509064578	-0.0780985852531067	99.5761593269161	-0.0263821480532588	99.9499180755907
KCNN2_cg15851052	Methylomic	0.263057455814264	95.6748664089941	0.740692176316448	72.1227376232623	0.0918414715509195	99.4181653305305	0.269711867306343	94.9084646452749
DHRS7C_cg23796578	Methylomic	-0.263040953765701	95.6755852322235	0.654961310933115	76.6885864289604	0.899217524830849	61.7001136024756	-0.0298931378028315	99.93609621162
BAI2_ENSG00000121753	Transcriptomic	0.263030125516773	95.6763040258621	0.321589624875469	92.9899697248235	-0.548716590657494	81.5527572333262	0.569997931576097	77.8124821787804
TRERF1_cg19839588	Methylomic	0.262986532259661	95.6770227003715	0.43365190415843	88.0441498769971	0.180667989702172	97.8271136845475	0.116155990449232	99.0741510541365
ZNF649_ENSG00000198093	Transcriptomic	0.262977198864583	95.6777413493752	0.0866994600959505	99.3999519334608	-0.374279163619036	90.2339530687737	0.468400122070126	84.0102847220669
PYCR1_cg01638397	Methylomic	0.262971143186493	95.6784599818303	0.247636444102962	95.6073679971398	0.287726090709688	94.601499879048	-1.40749199337602	35.6906303541644
ZBTB45_ENSG00000119574	Transcriptomic	0.262933777453872	95.6791785121745	0.595765184624996	79.9606225438812	-0.729203944348824	71.3708419012131	0.656678238005724	71.5559850031915
ZNF827_ENSG00000151612	Transcriptomic	-0.26292227183042	95.6798970110767	-0.109283521241549	99.0621963396547	-0.318016661354742	93.4801701007725	0.535077061729542	79.9894136376804
PHF21B_cg01775414	Methylomic	-0.262814455962294	95.680615215346	0.653105371344682	76.7582631812452	-0.257111067540126	95.6617945465629	-1.49554905050773	33.2779141442128
GRAP2_cg00594278	Methylomic	0.262785999470309	95.6813333418509	0.321187526018396	93.0010740562275	-1.26345786551123	42.2327074018784	0.171272020422295	97.9438535197883
IL21R_cg05130481	Methylomic	0.262780754666971	95.6820514540232	0.0633360786254909	99.6546289838276	-0.701035702566141	72.860009902039	-0.337529237101402	92.1426386616248
CERCAM_cg07363202	Methylomic	0.262743695706761	95.6827694649228	0.758036212100991	71.1796587458776	0.329497108181746	92.1167870137733	-0.494952449765698	82.4452129177363
GALNT3_cg16642938	Methylomic	0.262701715696505	95.6834873611019	0.480633399340095	85.672339536629	-1.37390120615818	37.0612549850061	0.276932784806382	94.6548399315453
FAM83F_cg12068816	Methylomic	0.262688053307563	95.6842052199452	0.459702502245932	86.6320675642029	-0.540931542621925	81.9712385789451	-0.277192345143141	94.6490919362594
ZNF274_ENSG00000171606	Transcriptomic	0.262663422702574	95.6849230114794	-0.0701230197954832	99.5925031481475	-0.247395776422485	95.9650313117746	0.386259026964858	89.8855827537162
SLC22A31_cg17750898	Methylomic	-0.262643600558084	95.6856407488448	0.127423775493669	98.7615115374249	0.808679811425468	66.8657971727811	-0.655635193225452	71.6240559005437
C20orf194_ENSG00000088854	Transcriptomic	0.262604121003023	95.6863583783227	-0.314644830663005	93.2199905328233	-0.0322056762338518	99.9327354303729	0.234403596326594	96.1465363193126
KRBA1_cg08131100	Methylomic	0.262590905736271	95.6870759716867	-3.31120562441655	4.98499931754572	-2.41527572014232	13.0460480274673	0.0612080587819289	99.7483331105364
TNFSF13_cg00816039	Methylomic	0.262572818718998	95.6877935156235	-1.53231798373093	34.4605745009752	-0.640688026333868	76.3319406620465	0.0336953531428844	99.9191843241064
PTK2B_cg18976893	Methylomic	0.262486009669512	95.6885108223336	-0.448805126348366	87.1658647869942	-0.491382717469378	84.4524388332002	0.630432378954261	73.8168254458384
MAPK1_ENSG00000100030	Transcriptomic	0.262427035717116	95.689227967883	-0.312988389749968	93.2832394881306	-0.0337905485787313	99.9258518556627	0.235618124294953	96.1089371950195
SOAT2_cg07267067	Methylomic	-0.262401325177557	95.6899450431721	0.0977014443977225	99.2489110821479	1.20718710736278	44.8944903203435	0.16957800148248	97.9832313106333
CDH4_cg02735906	Methylomic	-0.262331955638758	95.6906619288921	0.209376418782439	96.7772528597471	0.617973426343509	77.6713075396893	0.366848998761642	90.7920160549304
ADGRG1_cg10696060	Methylomic	-0.262318897589296	95.6913787789279	-0.596368613420359	79.9262922089262	0.668567225214466	74.7720699764703	0.591149489449273	76.4257251417945
GPR161_ENSG00000143147	Transcriptomic	0.262303335719899	95.692095586437	-0.628730721987656	78.0705435974787	0.275603146587502	95.0360506963245	-0.00345908132299863	99.999224201182
ALDOA_cg25568297	Methylomic	-0.262265219293405	95.6928122897837	-0.669749166578277	75.9545853359059	-0.0996469906145934	99.3237402598729	0.265082533909012	95.0772024315921
MIR483.5p_hsa.miR.483.5p.002338	miRnomic	0.262226013634086	95.6935288859915	-0.0720568534267895	99.5757272060161	0.122541235865034	98.9799006734111	0.281523466306984	94.4909114080699
PELI1_ENSG00000197329	Transcriptomic	-0.262204597433999	95.6942454236744	0.516207525383781	83.981345925959	-0.782224880678794	68.378173377924	0.808323324532163	60.6039341342594
MEF2C_cg04694437	Methylomic	0.262160184355977	95.6949618399877	-0.383441161152975	90.3384543638667	-1.31908962491821	39.7786972086313	-0.308376038957745	93.4096549124278
TRAM1_ENSG00000067167	Transcriptomic	0.26212931756559	95.69567817195	0.0875143009030058	99.3906779165109	-0.375180174133207	90.192224512519	0.469215262315607	83.9713683112641
ELAVL4_cg09784523	Methylomic	-0.262124106024997	95.6963944896705	-1.00891925908698	58.2892849706267	-2.01049497612439	19.2747313789236	1.31009455852983	38.5029991197077
XAF1_cg23571857	Methylomic	-0.262123609603282	95.6971108060344	-0.956051597376457	60.8651699377424	0.364927311561339	90.6690590783529	0.813637871613912	60.2506811766007
SPINK1_cg21522218	Methylomic	-0.262121278579576	95.6978271160283	1.33086113438765	42.3306023236933	-0.799385128654978	67.3225442624678	0.226141508277617	96.422265266114
SHC2_ENSG00000129946	Transcriptomic	-0.262090442808955	95.6985433417559	-0.0996115462854496	99.2199465998497	-0.32618097677968	92.2468964904376	0.540619971108522	79.6849310767918
NDC80_cg17241550	Methylomic	-0.262090219847052	95.6992595668742	-0.0226438000965818	99.9229046817386	0.637212039923544	76.5800843223251	0.14347952836464	98.5798877736458
SMPD3_cg07554664	Methylomic	0.262053647939203	95.6999756920509	-0.0667833092474717	99.624239173755	0.400024532830451	88.9692760375474	0.384971947524152	89.9598705236677
ATF5_ENSG00000169136	Transcriptomic	0.262042033306536	95.7006917854878	1.40176078758949	39.4475994898944	-1.12532965243637	49.1267497573023	0.724353676827702	66.5282208285681
RNF122_ENSG00000133874	Transcriptomic	-0.26203467261046	95.7014078588098	-0.542037291042447	82.701882955717	0.0859360230329525	99.4936697075439	0.232550917111686	96.2067350817301
GSS_cg04710918	Methylomic	0.262020689854031	95.7021238939206	0.441939684022312	87.654780564994	-0.023318985041722	99.965644553281	0.558029703222105	78.5515864803067
XRCC3_cg08888610	Methylomic	0.261982940220129	95.7028398258713	1.27911744544705	44.7701229499725	0.896899552794714	61.8437141810423	-1.47073283524097	34.0031860889377
FERMT3_cg03045038	Methylomic	-0.261957675249118	95.7035556887793	-0.624475289348684	78.3069404699284	-0.981824612934291	57.2438365474434	-0.0706954786531179	99.6587068709488
HEMK1_cg03034192	Methylomic	0.261933341215724	95.7042714851887	-0.255155877008318	95.3450211862525	0.045039528494603	99.8641384228187	-0.378524123328139	90.2903758516644
TNFRSF19_cg12217560	Methylomic	0.26189442606997	95.704987175253	1.21250860204433	48.7235735324354	1.15038255775796	47.8827617082768	0.793947786302	61.6300299238993
STK4_cg04241444	Methylomic	0.261824128438399	95.705702673212	0.794745177388906	69.4152447293095	0.0107744597784565	99.9920269715246	-1.46305828909017	34.1771461409439
DDX21_ENSG00000165732	Transcriptomic	0.261776591698753	95.7064180412653	0.175110214785532	97.722535063939	-0.44250528689126	86.9311869850928	0.510258691918558	81.5212545853473
TF_cg15646831	Methylomic	0.261772349495158	95.7071333977257	-0.0510576631108104	99.7673158888799	0.194795753716997	97.4984991042858	-0.235777196934555	96.1033478058321
C4orf50_cg27193726	Methylomic	0.26176740686156	95.7078487406792	-0.224119803068208	96.3486593232017	0.117126722868812	99.0661263064166	1.06765831024178	47.1219228864933
AQP9_cg11577097	Methylomic	-0.261749868802461	95.7085640357057	1.55048956261692	33.848242304135	0.714563075143461	72.1104997291633	-0.742384003303199	65.2147927902083
MSX1_cg20588069	Methylomic	-0.261709550725773	95.7092792205533	-0.243488639379931	95.7431438865233	0.243032367801364	96.1105036718948	-0.193699102905477	97.3690345576065
ARHGAP22_ENSG00000128805	Transcriptomic	-0.261695281599882	95.7099943664071	-1.08938718486093	54.4440895359465	0.698409955396023	73.025844853643	-0.287888508775042	94.2504304451417
CCR7_cg13504059	Methylomic	0.26165411479275	95.7107093997625	0.914922943177828	62.941059393442	-0.253825511300288	95.7661047565317	0.00736008164691336	99.9966542264522
UNC5C_ENSG00000182168	Transcriptomic	0.261622478368578	95.7114243466637	0.0936298161967424	99.3117273682989	-0.38011589969773	89.9938042950891	0.472433939404536	83.816481296562
MOG_cg02475474	Methylomic	-0.2616155975203	95.7121392747614	-0.635215174047332	77.7283664706907	0.978252831436221	57.44249517015	-0.238789231731272	95.9985766978497
ZNF93_ENSG00000184635	Transcriptomic	-0.261603554299726	95.712854169948	-0.484202694237626	85.5056337376393	0.0279381213775775	99.9503469617458	0.278420839144541	94.6079241080786
C10orf12_ENSG00000155640	Transcriptomic	0.261591766921894	95.7135690329227	-0.396018029267769	89.7819547292519	0.0438188567861022	99.8708650044946	0.177907880960543	97.7832629362622
JSRP1_cg17464989	Methylomic	0.261590896566508	95.7142838935191	-0.175936815814059	97.7053542869802	-0.00712288802946773	99.9966869678106	-0.453313488934538	86.2787033549997
SYNRG_cg03444304	Methylomic	0.261534390825197	95.7149985996997	0.203856401302363	96.9484840887935	0.00918034610128713	99.9945284376404	0.198243257797034	97.252231882987
VAV1_cg19791630	Methylomic	0.261525433650772	95.7157132814027	0.404411522709545	89.4075160147207	-0.527094857093876	82.6740267015922	0.252062821957357	95.5367877369604
ZNF331_cg16969623	Methylomic	0.261511512259196	95.7164279250621	0.5036558554059	84.5859693612395	0.549880932536807	81.5025639674122	-0.435706785876606	87.2850805160394
SSTR2_cg05925896	Methylomic	0.261491828059014	95.7171425149297	0.0827586849574193	99.4463569099344	-0.448073435394482	86.6616975462768	-0.976355567623653	50.6163454003299
RUNX3_cg19270505	Methylomic	-0.261475261259794	95.7178570595244	1.03448562654314	57.0920826923644	0.684133711703381	73.863061413525	-0.882571945619834	55.7182308293986
MSI2_ENSG00000153944	Transcriptomic	0.261469901470681	95.7185715894723	-0.54664621594677	82.4871265208806	0.191410891532111	97.5784899708806	0.0638620537007864	99.7237223797098
POLR3C_ENSG00000186141	Transcriptomic	0.261410903617812	95.7192859581942	0.0317761385822141	99.8871432126834	-0.331263440652155	92.0545069208661	0.441680976336094	86.9456295143616
CSF3_cg21432842	Methylomic	0.261399990041719	95.7200002970921	-0.244827121059872	95.7030742622869	-0.513824062210576	83.3593928214342	0.177761129854957	97.7880066110921
CEACAM1_cg12703495	Methylomic	0.261395845999575	95.7207146246654	1.03821560041132	56.9279885940587	0.153717726924122	98.4244529496478	-0.349377294219905	91.6060171988933
RAC2_cg22643740	Methylomic	0.261359067625551	95.7214288517328	0.485448392128852	85.4344460443221	-0.728316905754594	71.4083024119034	-0.373278915999898	90.5343427006538
PNCK_ENSG00000130822	Transcriptomic	0.261347806701217	95.7221430480271	-1.88813966885274	23.6132544060346	1.87349461398497	21.7209403680819	-1.45048454492992	34.5138502728094
NFAM1_cg00334863	Methylomic	-0.261293678829827	95.7228570964038	0.175462589239476	97.7144600768043	-0.23646736067446	96.3137189574705	-0.379887144086738	90.2195591821378
KPNA1_ENSG00000114030	Transcriptomic	0.261278254475873	95.7235711026297	-0.215117835298644	96.6224869050484	-0.122776908315499	98.9756984638194	0.300377805549269	93.7458967780654
CASKIN1_cg04018448	Methylomic	-0.261277404830993	95.7242851065338	1.15172305068752	51.5578302898115	0.628261549680137	77.1184381567294	-0.162497127600307	98.1459700770451
IRF8_cg14742251	Methylomic	0.261271049897107	95.7249990930715	1.44523712984684	37.6893363714197	-0.276361709323595	95.0076752952988	-1.14550120228547	44.2583238094313
KLHDC8A_cg09314590	Methylomic	-0.261201452308581	95.7257128894168	-0.151166234362222	98.2905067700267	0.926860811923997	60.2248268763541	0.522382707328043	80.7700820928789
SCNN1B_cg05537253	Methylomic	-0.261196747094063	95.726426672904	0.551260086700054	82.2799885118561	-0.297569046500479	94.2864742342162	0.272016207911466	94.8346160607837
CDKN2A_cg04026675	Methylomic	-0.261193962815748	95.7271404487826	-0.724487344156349	72.9664201848417	-0.880976926301481	62.7398897228802	-0.957451987419443	51.3847379954685
SUMF1_ENSG00000144455	Transcriptomic	0.261193859626773	95.7278542243791	-0.220367200457517	96.4625731017722	-0.118135200853585	99.0503315292789	0.297095426380284	93.8778388019888
PTK2_cg19003999	Methylomic	0.261137490872189	95.7285678459343	1.00129256030321	58.6626663733347	-0.364993853927335	90.6680170675835	-2.2548278999381	17.3264399477421
ENPEP_ENSG00000138792	Transcriptomic	-0.261104832968778	95.7292813782439	-0.260368197374542	95.1743363519641	-0.184767507655401	97.7348443839045	0.439996862268589	87.0462656537868
TSPAN5_ENSG00000168785	Transcriptomic	-0.261093504647208	95.7299948795961	-0.00311848236570761	99.9993168675915	-0.406397798732402	88.6181290831876	0.594563526710178	76.1743848289721
SLC5A2_cg14196599	Methylomic	0.261060329670819	95.7307082902896	-0.753009969516526	71.4537955986234	-0.194821872439575	97.4957178371618	0.854439988368507	57.5983874475641
SOX10_cg05766881	Methylomic	-0.260912880207231	95.7314212980417	-1.60579467635986	32.0381606837727	-0.378513446951451	90.0512030517198	0.343613530908872	91.8741671870958
TTLL11_ENSG00000175764	Transcriptomic	-0.260906885455041	95.7321342894116	0.0357183639257547	99.8659241221394	-0.437753887071924	87.135988816424	0.61501002250596	74.8930089632064
TRAF7_ENSG00000131653	Transcriptomic	0.260887438847646	95.7328472276391	0.187261215534616	97.3952030792966	-0.451896698793493	86.4510107042555	0.516079517092956	81.1471540087895
MIR424_hsa.miR.424.002309	miRnomic	0.260866051659749	95.7335601074208	-0.17044873556465	97.8354250396098	-0.321888806356211	93.3486154516137	-0.177714946765174	97.7895870988898
RTKN_ENSG00000114993	Transcriptomic	0.260818608974791	95.7342728575538	-0.244523715709379	95.7108236764291	-0.0966531467599586	99.3646885602681	0.281809218203723	94.4808923405344
EGR3_cg18874378	Methylomic	-0.26081353111355	95.7349855938104	-0.843811141041408	66.6484663101005	-0.146522904094792	98.5688554121588	0.162309802740306	98.1522273169432
RASAL2_ENSG00000075391	Transcriptomic	0.260752651313023	95.7356981636982	0.0808077787409456	99.4734476468644	-0.370352358775721	90.4444460029486	0.466614794826489	84.1114377556745
FREM1_cg21243750	Methylomic	0.260707481749139	95.7364106101491	-0.560231915592019	81.7966010019916	2.74298450233474	9.90332865902378	1.74165426565862	27.1375151903207
TBC1D9_ENSG00000109436	Transcriptomic	0.260704477281572	95.7371230483897	-0.447323853251314	87.2381139128933	0.0928998657721681	99.405502785252	0.140738427688957	98.6367506287131
FUT4_cg26959982	Methylomic	0.260661422447398	95.7378353689724	0.155157208431727	98.1978519331886	-0.958483332542928	58.4708472813218	0.231066978233105	96.2630626249517
DTD1_ENSG00000125821	Transcriptomic	0.260653087061659	95.7385476667767	0.303690103470271	93.6349986009367	-0.536801720556908	82.1619832496286	0.564313886886543	78.1941278419835
PHF6_ENSG00000156531	Transcriptomic	0.260618763852532	95.7392598707845	-0.11976216658145	98.9005915695091	-0.206056315239834	97.2054037448284	0.35877477568369	91.1886260331337
FBL_ENSG00000105202	Transcriptomic	-0.26061831136875	95.7399720735557	0.40950781311882	89.1977700269898	-0.712467029186663	72.2225388181281	0.774629012918018	62.9689789466746
PRODH_cg13303499	Methylomic	0.260613247957479	95.74068426249	-0.0623675648560342	99.6651286862191	-0.744616547569558	70.4637852247318	-1.08600006930885	46.438742145735
MIR487a_hsa.miR.487a.001279	miRnomic	0.260563280029186	95.7413963148747	-0.337541164995862	92.3499604068868	-0.526466071759216	82.6995959501277	-0.0561910371511051	99.7834015906833
PLA2G7_cg19702271	Methylomic	-0.260539916414313	95.7421083034128	0.894706923471484	63.9754729031871	-0.0494535264115982	99.8359729788751	-0.509995969901106	81.5394001334102
HBG2_ENSG00000196565	Transcriptomic	0.260532712179073	95.7428202722635	0.619244345433002	78.6168351762025	-0.744238431987882	70.482916469215	0.663681409960256	71.140998454803
C11orf16_ENSG00000176029	Transcriptomic	0.260532712179073	95.7435322411142	0.619244345433002	78.6186183440366	-0.744238431987882	70.4850415621762	0.663681409960256	71.1429657031174
KLHL14_cg03513246	Methylomic	-0.260522541654284	95.7442441821714	-0.427950080737986	88.3480343030905	-2.0987704723874	17.7035038574513	-1.95422490236164	22.041866467998
SATB1_ENSG00000182568	Transcriptomic	0.260486131909463	95.7449560237303	-0.511088285892402	84.2164840680495	0.155507035747613	98.3935736502164	0.0922966633779689	99.432929517382
D4S234E_cg23239039	Methylomic	0.260476084479239	95.745667837832	0.381430213789009	90.4133274640112	0.0984686454316442	99.3421192003044	-1.25585762059686	40.3303855786435
ABCC5_cg22599229	Methylomic	-0.260473072151196	95.7463796437019	-0.513853028463442	84.0836971553798	-0.214209614215198	96.9800326059763	0.583940732089088	76.9133416377099
RP11-38P22.2_ENSG00000241732	Transcriptomic	0.260468468671227	95.7470914369916	-0.457597346550054	86.7522403589923	0.102822905816299	99.2797645290296	0.133168952155838	98.7816651854542
TENC1_ENSG00000111077	Transcriptomic	-0.260466273368741	95.7478032242822	0.896340761728965	63.9084305406793	-0.999632009320321	56.3072377717737	0.884795437126008	55.6003587227018
ZNF287_cg12597066	Methylomic	-0.260451488598365	95.7485149711697	-0.714468459796622	73.4946515231797	0.396114613270113	89.159098120932	0.18994192189628	97.4583273970973
C3orf62_ENSG00000188315	Transcriptomic	-0.260411512170548	95.749226608812	-0.403564027535839	89.4435806996983	-0.05077338714462	99.8268180945964	0.339421939413043	92.0593893586617
WDR5B_ENSG00000196981	Transcriptomic	0.260407854124692	95.7499382364578	-0.178962007003778	97.626708118623	-0.154926353938897	98.4015487237348	0.323344831810745	92.7871090835129
BAZ2B_ENSG00000123636	Transcriptomic	-0.260345881287286	95.7506496947477	0.0225003477597139	99.923554470155	-0.427086909374827	87.6509577977783	0.608028963234158	75.3008476201337
LRRC17_cg02288827	Methylomic	-0.260281108032317	95.751360976029	-0.25605914937664	95.3074835174939	1.76263339667374	24.1439710700183	0.162383624578664	98.1488588615443
SPINK5_ENSG00000133710	Transcriptomic	-0.260274288129514	95.7520722386734	0.64510461873598	77.1900397037471	-0.861060432207584	63.8361930295732	0.841304242415572	58.4882758200098
ALOX5AP_cg08529529	Methylomic	-0.260271265932226	95.7527834930587	0.158887660655461	98.1115329817747	-1.75610024948613	24.3047521126613	-0.110854700254295	99.1594809099354
ASRGL1_cg17786382	Methylomic	0.260235255196751	95.7534946490361	1.31026352688548	43.3603728577869	-0.655945815843394	75.4544844259035	-0.951293082987197	51.5798947476704
ADGRG5_cg11677594	Methylomic	0.260209074347167	95.7542057334679	-0.575142946493737	81.0039767763769	0.160980854641427	98.275578090627	0.94725438471504	51.7206001646207
SGTB_ENSG00000197860	Transcriptomic	-0.260198062743084	95.7549167878078	0.00230680657922762	99.9996219128898	-0.41073324999159	88.4220904485583	0.597317789345373	76.0242195657628
B3GAT1_cg23596233	Methylomic	-0.260194773820994	95.7556278331599	0.561044242703039	81.7417194153089	0.947963178135348	59.050667377583	-0.159353607605631	98.2222866606467
DEDD_ENSG00000158796	Transcriptomic	0.260169781650093	95.7563388102149	0.312884139673383	93.2895471047415	-0.543453306519628	81.8396426703941	0.568081696949251	77.938992835861
IL18_cg05887493	Methylomic	0.26016541081979	95.7570497753255	-1.49135635474171	35.9759628775523	-2.29296433683798	14.4853076032575	0.587427944106414	76.6720345480389
CERKL_cg15839532	Methylomic	-0.260120202645963	95.7577606168938	-1.31731183525858	43.0122975356671	-0.0640709419047794	99.7188059789368	0.351175958447204	91.5239763487698
PPP2R1B_ENSG00000137713	Transcriptomic	-0.26010142803237	95.758471407156	0.121405728175853	98.8721265624618	-0.504991844666473	83.7694224252678	0.657434076214718	71.5111903772631
HCLS1_cg18593727	Methylomic	0.260099559400103	95.7591821923116	-1.41655034201266	38.8552847099408	-2.45968826025025	12.6774837655891	0.0653582579005321	99.7103067999035
GPR107_ENSG00000148358	Transcriptomic	0.260010319471728	95.7598927335975	0.20827951307495	96.8061154837091	-0.467816988595962	85.6569469430795	0.52565946122951	80.574403151291
LPAL2_cg15398520	Methylomic	0.259929696839324	95.7606030545625	-1.85476794175604	24.4543232247158	0.00180019566987451	99.9998025955636	1.36234320010303	36.9460379492503
GLB1L_cg09791753	Methylomic	0.259926631974822	95.761313367152	0.855672059251338	66.0465122024294	-0.0178541847362191	99.9787969532362	-1.14778131696697	44.1427858557965
PTGER3_cg01294197	Methylomic	0.259894494064657	95.7620235919168	-0.209208200995678	96.7826768635566	0.115443151951301	99.0953067167789	-0.111003358258875	99.1575081620966
MCM9_ENSG00000111877	Transcriptomic	-0.259799966260407	95.7627335583615	0.0790733467194209	99.4904886627005	-0.472038282109683	85.4221545822662	0.636804575708261	73.4280329953472
MTF1_ENSG00000188786	Transcriptomic	-0.259733601558744	95.7634433434485	0.541081146436654	82.7377470461848	-0.797662120955485	67.427421262218	0.814894761197133	60.1541293080946
TNFRSF10B_ENSG00000120889	Transcriptomic	-0.259699891775937	95.7641530364154	1.3017907754425	43.7663424695494	-1.18208885945317	46.1051156329755	0.897341601938608	54.739604174957
C10orf128_ENSG00000204161	Transcriptomic	0.259687232988753	95.7648626947891	-0.0424254923299649	99.8270411752648	-0.271371082266643	95.1882682110739	0.403115379384735	89.1033149607804
DENND2D_cg23631538	Methylomic	0.259664132805292	95.7655722900359	1.25264500344493	46.8819359219557	0.199788386493094	97.3695070825457	-0.484453071281582	83.0971046970107
MIR17_hsa.miR.17.002308	miRnomic	0.259633004916853	95.7662818002182	-0.509516976767265	84.2811386067245	-0.223192283253564	96.7283409330001	-0.268681590544713	94.9427693072814
MEGF6_cg08719577	Methylomic	-0.259557087752604	95.7669911029385	0.488540413894121	85.2858254724302	-0.0378109520239276	99.9056327110312	-0.913928452595587	53.6980136221049
BCOR_ENSG00000183337	Transcriptomic	0.259525523491534	95.7677003194017	-0.0826938089844332	99.447071326654	-0.237825769022654	96.269020564507	0.380704342396815	90.1812376323073
LIMD2_cg02988947	Methylomic	0.259505018853823	95.768409479831	0.198998148036334	97.0788568640133	0.374095789446834	90.2457058962112	-0.0298559850961964	99.9362732539332
MEF2C_cg18109838	Methylomic	-0.259487869298675	95.769118593395	1.99358779409872	21.2635655123801	-1.42131729898922	35.0197503402619	-0.45128794695781	86.3738821956071
DDAH2_ENSG00000213722	Transcriptomic	0.259427816717999	95.7698275428508	-0.0836064235566564	99.4379716591366	-0.237088566162717	96.2968175185671	0.380233835708844	90.2004091944107
TAF6L_ENSG00000162227	Transcriptomic	0.259395528708344	95.7705364040718	-0.0776375766624964	99.5072007836781	-0.242116139219287	96.1347485047263	0.383635172577495	90.0384632131355
TRIM4_cg09654046	Methylomic	0.259391338281062	95.7712452538413	0.491313585265512	85.1419629931089	-0.363426474075918	90.7418523593601	-0.342703866081547	91.9097686716548
TSEN54_ENSG00000182173	Transcriptomic	-0.259380955953294	95.7719540752387	-0.129708904964678	98.7193292679027	-0.300207131533411	94.1857573746092	0.522353114286962	80.7716304235511
OSBPL7_cg16238778	Methylomic	-0.259363699119239	95.7726628494776	-0.474074911089556	85.9816734487847	1.24005773865137	43.3340382713033	0.914442718268233	53.6763381764839
ALDOA_cg25734364	Methylomic	0.259335501629889	95.77337154666	0.920378492608397	62.6767596931102	-0.803189915797388	67.1097339507097	0.526433248734039	80.5229500547379
PRSS57_cg20002204	Methylomic	0.259328681227194	95.774080225204	0.631350571778179	77.9453603760041	-1.37349337740822	37.0690994944027	-0.926017353609165	52.9128169624612
MYPN_ENSG00000138347	Transcriptomic	0.259294089780284	95.7747888092184	-0.323744635684846	92.8654531415655	-0.0248306707091181	99.9608149268041	0.229832281495938	96.3006265477425
APOA1_cg10753889	Methylomic	0.259289636580123	95.7754973810635	-0.520513474144531	83.7470245700054	-0.405012413285751	88.6957468964055	0.98968772938661	50.0684183136651
PARP10_cg25154427	Methylomic	0.259288060980766	95.7762059486028	1.53942383639366	34.1819967149987	1.19986933137334	45.2209351917876	-0.306937533334872	93.4643715008728
GLUD1_cg04798796	Methylomic	-0.259282544960595	95.7769145010682	0.32239222807084	92.9565897575943	2.1973544110096	15.7908434084015	-0.108575033764181	99.1920090802202
NMT1_cg16940646	Methylomic	-0.259256364111011	95.7776229819881	1.48541849381372	36.2030736910776	0.20620272869715	97.2012840230525	-1.03142356887751	48.447367243224
ANKRD35_ENSG00000198483	Transcriptomic	0.259186522321982	95.7783312720484	0.786090589713973	69.7817649716736	-0.841399695759392	64.9982458813697	0.698948597438968	68.640704292625
LINGO3_cg23669034	Methylomic	-0.259151209041619	95.7790394656066	-0.547528299949371	82.4524696811551	-0.75063027256396	70.1072581741569	-1.36314595659981	36.9177601408584
KIAA1549L_ENSG00000110427	Transcriptomic	-0.259150445248002	95.7797476570775	-2.03617372289352	20.4279419450841	2.02777143475369	18.9979864130824	-1.55335675198259	31.8419417073354
PTGER3_cg12945572	Methylomic	-0.259123625261101	95.7804557752563	0.660400776193629	76.4064706175277	1.49579908589951	31.1517667614289	0.0187890090565311	99.9744325821582
KDM7A_ENSG00000006459	Transcriptomic	0.259097414982837	95.7811638218092	0.123036153965136	98.8397617701436	-0.403688803327083	88.7638579774994	0.487710239077184	82.9126720010354
MIR147_hsa.miR.147.000469	miRnomic	0.25907173136494	95.7818717981753	-0.722961807174581	73.0497926287541	0.222679053138042	96.7480763833465	1.42432947039134	35.1871531848545
CREB5_ENSG00000146592	Transcriptomic	0.259012699088187	95.7825796132214	-0.486243284576387	85.3896695267666	0.13044458145747	98.8619491497795	0.112181753034964	99.1442831428036
CDCA2_cg10177147	Methylomic	-0.258958748501025	95.7832872808345	-0.926988964284146	62.3097446493056	0.0436502979067877	99.8722376133479	0.112886736554558	99.13360452528
FAM43A_cg23670932	Methylomic	-0.258957647739831	95.7839949454394	-0.0280776107660603	99.9043007127625	-1.27490839227496	41.7073031233644	0.372006219044963	90.586256925564
HNRNPA1L2_ENSG00000139675	Transcriptomic	-0.258955111962319	95.7847026031148	0.486544113852264	85.3728621120407	-0.762942494089925	69.4350935376734	0.798971180912173	61.3019615652558
CNPY4_ENSG00000166997	Transcriptomic	0.258949372853341	95.7854102451066	-0.370228607642714	90.9012583650701	0.0185307969415682	99.9774979985035	0.197631874529601	97.2715920522539
ZC3H11A_ENSG00000058673	Transcriptomic	0.258949361387429	95.7861178870671	-0.0956254184826188	99.282576039224	-0.227096329290705	96.6151739466537	0.373601320178198	90.5166335871423
CERS3_cg05049931	Methylomic	0.258896189995568	95.7868253837238	0.264258120162055	95.0429133673102	0.324646674602614	92.2998574797848	-0.601906623710111	75.7043479544101
GNL3L_ENSG00000130119	Transcriptomic	0.25886804513584	95.7875328034679	0.303667623178588	93.6384964648759	-0.537327448245846	82.1297743474464	0.565171625234993	78.1439152725394
RUFY3_ENSG00000018189	Transcriptomic	-0.258839076927622	95.7882401440494	0.251769931874177	95.4757268885391	-0.602301701066736	78.4918029857244	0.715118311175649	67.5143768834634
KLF4_ENSG00000136826	Transcriptomic	-0.258791378731541	95.7889473542839	0.0679592533000874	99.6141536595237	-0.463195345344003	85.869567880905	0.631083030357517	73.7738223836415
ACOXL_cg20246567	Methylomic	-0.258787245590231	95.7896545532237	-2.02739824230961	20.6092529533286	-0.545849544028397	81.6981193948187	1.6975645943527	28.2384100678959
TLK1_ENSG00000198586	Transcriptomic	-0.258758769676335	95.7903616743461	-0.00109132109429207	99.9999295090085	-0.407839678539064	88.558833732402	0.595256161974491	76.1479344044827
CYTH4_cg25635314	Methylomic	-0.258720595579089	95.7910686911485	-0.991125414864877	59.1760291692712	-1.36731136520068	37.7816660145941	-1.11799225319788	45.2072875288588
HPS3_ENSG00000163755	Transcriptomic	-0.258718776573467	95.79177570298	0.101289409704229	99.1884112196849	-0.489297387358893	84.5574355742926	0.647525665057548	72.6970824861775
HADHA_cg12257341	Methylomic	0.258673620398776	95.7924825914113	1.31963392675253	42.7276086907976	0.417409942002315	88.0934041424516	0.897165270752659	54.7555609606083
SERPINB1_ENSG00000021355	Transcriptomic	0.258631188047969	95.793189363886	0.331514410091095	92.5870163007131	-0.557014202754719	81.1282632828637	0.575867299839868	77.4015857356914
NTM_cg11319300	Methylomic	0.258565335714223	95.7938959564031	-1.0853356993428	54.5505268563971	2.20029262933016	15.7280703261771	0.400966175936078	89.1902927958889
ZNF331_cg25504654	Methylomic	-0.258556172073623	95.7946025238784	-0.203596653393041	96.9555236011364	0.545523170941256	81.7168155619242	-0.532031841726431	80.1871296077106
C1RL-AS1_cg23467627	Methylomic	0.258483728300969	95.7953088933835	-0.0990054993418163	99.2285251690928	-1.56484180484794	29.2183009692004	-0.123464399653328	98.9664643428759
XRCC5_cg00723275	Methylomic	-0.258399799233363	95.7960150335321	0.708498156366532	73.9491858083604	0.493415702048977	84.3624656225977	-0.436391575129697	87.2501844404915
UBQLN1_ENSG00000135018	Transcriptomic	0.258384619332193	95.7967211321979	0.143524118169214	98.4492839645351	-0.419612917744424	87.9739133804705	0.497598587426996	82.2995777236789
PTK2B_cg02968292	Methylomic	-0.2583592869047	95.7974271616366	1.12518563229387	52.7830330608195	0.0968025050660675	99.363307551044	-0.467795212967582	84.0435833168079
SCML4_cg14053955	Methylomic	0.258353126222789	95.7981331742399	0.184867313616451	97.4648729973546	0.932106292605153	59.8824218725915	-0.373079400068012	90.5420858191984
MBD1_ENSG00000141644	Transcriptomic	0.258351786691693	95.7988391831825	0.0123700248496461	99.9885142886051	-0.316592855439802	93.5462937289257	0.433129527021439	87.4498783471751
HDAC10_cg00711351	Methylomic	-0.258350049144088	95.7995451873769	0.768445822989529	70.6500476406412	0.408107862259893	88.5401926057072	0.107348067073311	99.2105679579199
VIL1_ENSG00000127831	Transcriptomic	-0.258340539051273	95.8002511655827	-0.234461273590411	96.0337476505572	-0.207954725907553	97.1504569641217	0.456625367214915	86.0750271943636
IL22_cg13195526	Methylomic	0.258337521314093	95.8009571355417	0.0209130348625458	99.9288233846204	-1.15501836435706	47.5932612746495	0.357340005285828	91.2470063072963
CDKL4_ENSG00000205111	Transcriptomic	-0.25830343535836	95.8016630123525	-1.09234887801998	54.3184362338725	0.702205682077292	72.7758703625143	-0.291485158882045	94.0899382605246
SMTNL2_cg24135491	Methylomic	-0.258258772299166	95.8023687671108	0.873250412149638	65.0957603312245	-0.339906788787993	91.7265896562411	1.40775083713918	35.6781135626524
KATNAL1_ENSG00000102781	Transcriptomic	0.258201789624113	95.8030743661501	-0.14980632448764	98.3225526679612	-0.180984756630869	97.8173034325518	0.342145157103148	91.9402176883255
CCL17_cg00567043	Methylomic	-0.258190352436692	95.8037799339344	-1.00433326010002	58.5414090119898	2.31522413129042	14.2813729688006	0.640739554102718	73.1648248748793
CCDC170_cg10346782	Methylomic	-0.258186769566922	95.8044854919277	-0.245144920499455	95.6931993326059	-0.86643254110834	63.5279446926484	-1.03175655148504	48.4351362919338
ZDHHC21_ENSG00000175893	Transcriptomic	0.25814730360782	95.8051909420707	-0.322298672316551	92.9612308841727	-0.0265313361059971	99.9551799628185	0.231387979219392	96.2479852697848
POMK_ENSG00000185900	Transcriptomic	0.258123334117698	95.8058963267113	0.0612820252836364	99.6754541421498	-0.355779982064095	91.0437023182346	0.458241312781324	85.9841734758057
RPS16_cg11628034	Methylomic	0.258121405199597	95.8066017060806	1.02400030125181	57.5958020722862	0.546961173606751	81.6513166320435	0.415469861346821	88.4532645539742
CCR8_cg06598794	Methylomic	0.258107008969858	95.8073070461087	0.225791188215023	96.3052656882707	-0.499608878450999	84.0591580720947	-0.43055659512127	87.5894002142377
SERP1_ENSG00000120742	Transcriptomic	-0.258067512742359	95.8080122782038	-0.00598825148031825	99.9972877717136	-0.403787582516416	88.7523295654349	0.592509811301699	76.3327432304808
PPIL1_cg09076926	Methylomic	-0.257998733654659	95.8087173223434	-1.16242740057895	51.0048262038455	2.11968461494433	17.3542043377722	2.01647521912992	20.9365712243846
SYVN1_ENSG00000162298	Transcriptomic	-0.257983307080815	95.8094223243261	0.0960047659910644	99.2756770702427	-0.485115955276261	84.7549995192555	0.644825561799221	72.8847484395519
HIST1H4L_ENSG00000198558	Transcriptomic	0.257954550152455	95.8101272477235	0.120804341614232	98.8829332495224	-0.402320605760507	88.842118066461	0.487218484642585	82.9487911461747
NOXA1_ENSG00000188747	Transcriptomic	0.257944076041368	95.8108321424978	-0.434831229586908	87.9816278867363	0.0799207915774682	99.5590187123559	0.151381491917808	98.4086605033165
ATXN10_ENSG00000130638	Transcriptomic	0.257923511927264	95.8115369810757	-0.165726650005843	97.9447144320412	-0.167257339467644	98.14073381925	0.33266186783672	92.3739682407005
GATA4_cg22024215	Methylomic	-0.257906593467624	95.8122417734199	0.419935808288279	88.7152763644053	-0.173477811992792	97.9881026200063	-1.02397113693984	48.7306763797796
KCNQ5_cg00852573	Methylomic	-0.257820820428674	95.8129463313684	0.994676117621445	58.9816062796712	-0.559831482894551	80.9719811354606	-0.79909512134015	61.2924881802936
FOXP2_cg09969919	Methylomic	-0.257818985826683	95.8136508843034	0.928925309858762	62.1975121688527	0.487975025422172	84.6257930039574	-1.03566798843959	48.2788517813981
OSBPL3_cg06779123	Methylomic	-0.257810611408185	95.8143554143532	-0.489477377357589	85.2309137233552	0.308999165920102	93.8515186809625	0.533828548065063	80.0765615584457
ZNF295-AS1_ENSG00000237232	Transcriptomic	0.257731108182231	95.8150597271413	-1.57020868642418	33.0620748852124	1.4143296946106	35.2789250066106	-1.00924184064527	49.3330625245258
MAN1A2_ENSG00000198162	Transcriptomic	0.257665603424007	95.8157638609216	0.0057258990626971	99.9976253079117	-0.311427773962283	93.7514629757205	0.429983207170736	87.6225593391244
CD300A_cg24347260	Methylomic	0.257647236127454	95.8164679445089	0.107647181767461	99.0887580193915	-0.607464029569917	78.2067255070065	-0.175409450538021	97.8508497678499
MXD3_ENSG00000213347	Transcriptomic	-0.257638274841278	95.8171720036073	0.0390395247006276	99.8487511945596	-0.440115216308261	87.0244274333794	0.616168137162088	74.8309746908228
GNMT_cg11336178	Methylomic	0.257602709257964	95.8178759655141	-1.01394510529256	58.0475272608114	-0.0839294250469841	99.5176772849673	0.615702498429915	74.858356594084
CHRDL2_cg17090409	Methylomic	-0.257568767698714	95.8185798346673	0.63142084863484	77.9399060907878	0.150686599477377	98.4848788205686	0.20351825216039	97.1064900211497
FOSB_cg22369048	Methylomic	0.257531807286914	95.8192836028173	0.71701431316773	73.3482966720742	0.13376271543121	98.8053160717773	-0.618827735488269	74.6461105719602
TRAF3IP3_cg00450164	Methylomic	0.257527598494112	95.8199873594657	0.798376727102827	69.2019234612483	-1.3598512958337	38.1047888467398	-0.872954041638284	56.3842417256441
NFIX_cg05429921	Methylomic	0.257511173410408	95.8206910712286	0.335941667721579	92.4120081872581	-0.895755417467485	61.9179350291752	0.76612430122058	63.5650720084111
POLH_ENSG00000170734	Transcriptomic	0.257499187169698	95.8213947502362	-0.138822740789258	98.5367521390358	-0.190682057626198	97.5964866097578	0.349057114241422	91.6236147154358
GFI1_cg01766941	Methylomic	0.257460041973752	95.82209832227	1.82988822896826	25.1068392314496	1.24443363673264	43.1495443818714	0.654653962202698	71.6803784025216
PPFIBP2_ENSG00000166387	Transcriptomic	0.257447424307629	95.822801859823	-0.280597576209677	94.436070183704	-0.0650670875988089	99.7095885821193	0.259842568224846	95.2646214064882
RPS6KB1_ENSG00000108443	Transcriptomic	0.257431423626708	95.8235053536502	-0.00711270404252208	99.9962622597047	-0.301066893943299	94.1600042970886	0.423306206561915	88.0220298815258
CD47_ENSG00000196776	Transcriptomic	0.257417085503102	95.8242088082951	-0.0430941821717435	99.8228591211294	-0.271523612980518	95.1820678065449	0.403864376946282	89.066239933795
GFPT2_cg26918954	Methylomic	-0.257344795170988	95.824912065389	1.14311372450354	51.9114200527849	0.144791192179835	98.601703508196	0.188790359010985	97.4942558416812
TMEM256_ENSG00000205544	Transcriptomic	0.257306794890577	95.825615218638	0.126422817658876	98.7801508997766	-0.406844851490286	88.600713627182	0.490175988710579	82.7561797197814
CDC37L1_ENSG00000106993	Transcriptomic	0.257287417498419	95.8263183189336	0.0852019160859826	99.4197512611537	-0.374864843647901	90.2050735463937	0.470462418433139	83.9114975084827
LOX_cg03619973	Methylomic	0.257260135107432	95.8270213446734	-0.025840700246279	99.9118381456126	-0.61834968822073	77.6412992792787	-1.32100568191379	38.1793608121995
COLEC11_cg18105675	Methylomic	-0.257258719962298	95.827724366546	-0.13239984617576	98.6684100262864	0.397817909129454	89.0831617422007	-0.395389565018895	89.455839548802
MSLN_cg16574310	Methylomic	0.257253854293558	95.828427375122	0.0984155192905511	99.2378991310757	-0.37414680547417	90.2425012320505	-0.0383138282479655	99.896754321754
FAM186B_ENSG00000135436	Transcriptomic	0.257180434801656	95.8291301830613	1.26638664159054	46.3307061580542	-1.07340753530126	51.7002411513331	0.733810187857956	65.9403086577161
MOG_cg20704602	Methylomic	0.257158152820306	95.8298329301098	0.0151246984702972	99.9438600200733	1.28613237734917	41.1625188011578	0.13850117403759	98.681853741835
TUBB2A_cg27530015	Methylomic	-0.257156370754774	95.8305356722883	-1.09075752684865	54.3938707243981	-0.630907186422575	76.9350677895552	-0.113754191836183	99.1188247864423
EIF4EBP1_cg22348534	Methylomic	0.25714278533069	95.8312383773414	-1.06944664123694	55.3504709817198	-0.277340110837768	94.9736859546819	0.978370661110239	50.5526016838968
UBTF_ENSG00000108312	Transcriptomic	0.257139822539512	95.8319410742979	-0.10995320913076	99.0517800823965	-0.215504655833587	96.9475162858997	0.366214478337587	90.8137411020468
SYT3_cg06723512	Methylomic	0.257135554840492	95.8326437595919	-0.215723797758941	96.602019127094	-0.232062562614475	96.4434294959231	1.56193518298961	31.5926553063357
ZACN_cg24181662	Methylomic	-0.257122570911041	95.8333464094042	0.551885038955292	82.2514016766563	0.379860850844083	90.0024849565557	0.324594659368993	92.731427140782
KRBA1_cg23778596	Methylomic	-0.257112340306999	95.8340490312589	1.07412999855977	55.063420455689	-1.62794418184503	27.3040936757545	-0.133357445965158	98.7781094490134
BCL2L1_cg25291404	Methylomic	-0.257110894208959	95.8347516491617	-0.461716968022098	86.5418514092452	0.783484304094098	68.3044030024618	0.604616319482144	75.5362630433517
ZAP70_cg06793198	Methylomic	0.257038623104728	95.8354540695662	0.732131239723619	72.5595818304115	-0.747753782875785	70.2933606245962	-0.492932757865951	82.5696697301731
GPR150_cg22951509	Methylomic	0.256956799855946	95.8361562663689	-0.404069840347296	89.4249750747244	-0.845344920882406	64.757379166944	-1.0572265600325	47.5470429927594
TFRC_cg03462622	Methylomic	-0.256947463546923	95.8368584376578	0.978174033306889	59.7262599414389	0.348757100749762	91.3242790675927	2.33844364140282	16.3600303602163
AKT1_cg13986355	Methylomic	-0.256922340291428	95.8375605402913	-0.483578553683541	85.5321062268144	0.0327388001455799	99.9307901681591	1.27273870325369	39.6970074456774
MIR548P_hsa.miR.548P.002798	miRnomic	0.256916093404013	95.8382626258537	-0.930203933988761	62.1172196329287	0.0637272480403986	99.7211766901731	0.876791600025123	56.1119093442397
CARD11_cg00273359	Methylomic	-0.256877101164695	95.8389646048603	0.56874088362373	81.3417139835826	-0.214192661713714	96.9812558407955	-0.605361282879719	75.477089697524
DNAH17_cg22590498	Methylomic	-0.256759470801766	95.8396662624134	0.664574389854606	76.1985849655611	-0.0757102603358159	99.6068135726381	-0.637381113100285	73.3789350454696
ESR1_cg24900983	Methylomic	-0.256695777737362	95.8403677459098	-0.720032760149722	73.1786073646042	-0.378593904061665	90.0479603617277	-0.185455660357268	97.5818703674714
MAP4K1_cg03874537	Methylomic	-0.256650409109311	95.8410691054253	0.391311697298294	89.9747062135972	0.779176592741021	68.5387339380892	-0.223522913301155	96.5102685654984
DDX31_cg10676060	Methylomic	-0.25657629118889	95.8417702623957	0.09542533442514	99.2864266387495	0.334887156028328	91.9327807954899	0.147551311683223	98.4936563003427
MN1_cg13190879	Methylomic	-0.256534548597715	95.8424713052943	0.741173787544802	72.0950024768964	0.53795078452477	82.1052193712205	-0.375069888760893	90.444510325652
RNF13_ENSG00000082996	Transcriptomic	0.256501469325901	95.8431722577958	0.0161951763224271	99.9418796049977	-0.320253411520993	93.4082052227987	0.43603270475439	87.268285209438
MYL3_cg05725703	Methylomic	-0.25646131560296	95.8438731005675	0.0841097609537569	99.4319334370366	0.291310024429997	94.4865682807586	0.143132898034675	98.5871099145797
HNRNPA1_ENSG00000135486	Transcriptomic	0.256415211266016	95.8445738173479	0.370806766199701	90.8756511996074	-0.584922037015058	79.4742234986902	0.591261298069279	76.4187158436228
RND2_ENSG00000108830	Transcriptomic	-0.256394957151312	95.845274478779	0.554163435903708	82.131948049151	-0.80549530599725	67.0086554496322	0.81785288903942	59.9411360421958
CD59_cg26271948	Methylomic	-0.256386226422661	95.8459751163513	0.354985325066832	91.5583362569439	-0.948008731689984	59.0452537420931	-0.863311227651524	57.0586012823203
ZNHIT6_ENSG00000117174	Transcriptomic	-0.256383216056892	95.8466757456971	-0.444338718574316	87.3973113660787	-0.0109201526119264	99.9916865855142	0.308304052151389	93.4133105835804
MIR146b_hsa.miR.146b.001097	miRnomic	0.256261041414833	95.8473760411709	-0.779762219250874	70.0816728561975	0.0581135179478241	99.7654550600883	1.10606754670768	45.6718270115083
ZNF573_ENSG00000189144	Transcriptomic	0.256124762503028	95.8480759642296	-0.394736280554301	89.8377324197456	0.0408736763943298	99.8884346358497	0.18153436092814	97.6895121611641
ZNF501_cg04389838	Methylomic	0.256063176018087	95.8487757189883	-1.24356180312605	47.2811169223965	0.614526902065778	77.8648202174426	0.386913559767415	89.854646218638
POLR3G_ENSG00000113356	Transcriptomic	-0.256004519898198	95.8494753134549	0.0576840701035585	99.7093693894548	-0.45481102862691	86.3034231073949	0.625420235733455	74.1704848711773
SDHB_cg07595554	Methylomic	-0.25600294569149	95.8501749036196	0.165430762149157	97.9542501810927	0.294867251233287	94.3685307358816	0.13607592238134	98.7249939678616
RAB38_cg17285922	Methylomic	0.255939826013659	95.8508743212944	-1.03892564913474	56.8831303420078	-1.04681748984282	53.869511958039	-1.20396753212897	42.1043900224879
COL11A2_ENSG00000204248	Transcriptomic	-0.255925496829113	95.8515736998113	-2.75224698085208	9.37328874986591	3.24205346983466	6.61921682741562	-2.80188957416124	11.4502807399077
TDRP_ENSG00000180190	Transcriptomic	-0.255918479690651	95.8522730591522	-0.639983766865059	77.4805852344826	0.18753811187688	97.6753195332836	0.149994069483814	98.4385950037066
LGALS3BP_cg04927537	Methylomic	-0.255854537182224	95.8529722437546	-0.00555281582841696	99.9978524139662	1.02332124499042	55.1085826067908	-0.105553256702168	99.2342338966135
SLC24A4_cg03635488	Methylomic	-0.255841306464339	95.8536713922009	-0.0704192455532257	99.5896697783656	0.0619955112950668	99.7347943515952	-0.494538273751032	82.4701427076761
TATDN2_ENSG00000157014	Transcriptomic	-0.255824642662592	95.8543704951093	-0.14971120959835	98.3247088740835	-0.28260993667052	94.7658556974457	0.509675479187028	81.5560241118536
FMOD_cg03764585	Methylomic	0.2558177710224	95.8550695792393	0.293659765977892	93.9775429407519	-0.363806210109141	90.7252396444047	-0.650037424403008	71.9897587025893
THBS3_cg20860396	Methylomic	0.25581502991119	95.8557686558785	1.53313538283876	34.4252651324278	1.1703623992838	46.8268765459632	-1.58233286669128	31.0521283658104
SENP5_ENSG00000119231	Transcriptomic	0.25580937538031	95.8564677170653	-0.121816330365293	98.8626728668403	-0.20579927175168	97.2112834100546	0.359938511265042	91.124710172864
PAQR5_cg17364850	Methylomic	0.255664225627561	95.8571663815953	-2.53327755888301	11.5419024178832	-0.881507028331987	62.6820210882566	2.01155266241841	21.0380538516395
SNX16_ENSG00000104497	Transcriptomic	0.255649746946214	95.8578650065587	-0.150409974582078	98.3065624714278	-0.181257258771804	97.8121323590901	0.343037687680171	91.8945228145166
FES_ENSG00000182511	Transcriptomic	-0.255625044057452	95.8585635640155	1.04897710511211	56.3690388891498	-1.07365743683843	51.687980648983	0.896764557384098	54.7874637827482
C7orf63_cg09642347	Methylomic	-0.25557850512507	95.8592619942933	-0.37537211686311	90.6779509444516	-0.648969996026722	75.8606282451954	0.686585097707742	69.5420321441759
KCNN2_cg07131533	Methylomic	0.255575797811612	95.8599604171728	-0.515293247088348	84.0288643575609	-0.525128044017036	82.7791606556989	-0.83087670245785	59.1201563041283
KRT85_cg24505973	Methylomic	0.255570229254982	95.8606588248348	0.752812649407269	71.4668037289672	-0.26772080404775	95.3006455194054	0.152169673237587	98.3879713992139
SLC5A2_cg01406145	Methylomic	-0.255550770259682	95.8613571793204	-0.206375810634538	96.8699505833086	0.0898328624853029	99.4497953254491	0.605322904989795	75.4824726578804
COA1_ENSG00000106603	Transcriptomic	-0.255533454348246	95.8620554864861	-0.23490163924899	96.0188794330583	-0.207320574058097	97.1640928477013	0.455887114107586	86.131828188281
BANP_ENSG00000172530	Transcriptomic	-0.255519328344022	95.8627537550491	-0.363039565399258	91.220142698185	-0.0890593171969062	99.4574533870169	0.368159179333265	90.7299303052819
CD79A_cg05921699	Methylomic	-0.255515632235673	95.8634520135115	-0.885810930097821	64.4831025854985	0.230434466137651	96.4969065625745	1.10120284036462	45.8583074853277
PEBP1_cg26858892	Methylomic	0.255507874370853	95.8641502507737	0.331880049233343	92.5736442895336	1.12948749642189	48.8950083863983	-0.760160688839869	63.9609903277974
HIPK1_ENSG00000163349	Transcriptomic	0.255501045526748	95.8648484693744	0.114798344100111	98.9820327302107	-0.39843780734974	89.0479197972811	0.485576624906528	83.030977768423
UNC45A_ENSG00000140553	Transcriptomic	0.255465220283081	95.8655465900739	0.00654866223461418	99.9967136390725	-0.31277452648609	93.6846307540821	0.431492912554714	87.5383012280031
NEK6_ENSG00000119408	Transcriptomic	0.255455222007364	95.8662446834508	0.168917948675262	97.8686544111218	-0.439777809184755	87.0445253928682	0.510575008094218	81.5031011902941
NAA10_ENSG00000102030	Transcriptomic	0.255442626702461	95.8669427424079	0.726613629309803	72.8515165463593	-0.808993019755665	66.8357739012259	0.689763430544856	69.2808736554419
ANKLE2_ENSG00000176915	Transcriptomic	0.255427382771766	95.8676407597072	-0.054225841225888	99.7414873986443	-0.262906645541498	95.4634919301926	0.398697577958236	89.2946098884183
PDE9A_cg17866428	Methylomic	-0.255417081733447	95.8683387488565	0.0580513092675956	99.7058721354992	0.349358322560301	91.290388997523	-0.44409173895631	86.8051847627521
PDXDC1_ENSG00000179889	Transcriptomic	0.255374995017465	95.8690366229936	-0.214804925142078	96.6305326180546	-0.124901698805193	98.9445929178147	0.303488143594403	93.6054654746867
USP9Y_ENSG00000114374	Transcriptomic	0.255326425412032	95.8697343644025	-0.748442895282611	71.7175730641813	0.40022167428374	88.9601366426398	-0.103609499105505	99.2624311688167
MIR1233_hsa.miR.1233.002768	miRnomic	-0.255280021765567	95.8704319790022	0.855150030227324	66.0785336754386	-0.00458480161195725	99.9986234033741	1.05510246802789	47.6221688963502
DENND1C_cg01250643	Methylomic	0.255269138692991	95.8711295638612	0.995184322562788	58.9558206464764	-0.560792339915126	80.909582525101	-0.909795561920472	53.9630033921644
EMR3_cg15746620	Methylomic	0.255244231273024	95.8718270806546	1.27483402990925	44.9871095618243	-0.812620457828827	66.634351358574	-0.436177103759077	87.259236817713
C19orf26_cg23991721	Methylomic	0.255221309539917	95.8725245348089	1.31407885651975	43.1865800359504	0.703849524745802	72.6815275322484	-0.151377192764793	98.4091092073525
IRS1_cg13008631	Methylomic	-0.255202390133438	95.8732219372613	-0.339738003655328	92.247616767608	0.20572238091306	97.2148084840278	1.00414421316816	49.577849320059
ZNF92_ENSG00000146757	Transcriptomic	0.255178027839248	95.8739192731378	0.123252553903964	98.8344423286831	-0.405058375886091	88.6934339447959	0.48972557961292	82.7750587459349
CCL14_cg07881407	Methylomic	-0.255164187244927	95.8746165711915	-0.871970775927386	65.156075019436	-0.806089170273269	66.9695434471483	-0.154346106832794	98.3375576013164
LAIR1_cg22545168	Methylomic	-0.255134186106492	95.8753137872598	0.94143824583766	61.5892008950522	0.790933825237929	67.7676228007607	-0.465140504647124	84.1956819692417
TMEM132E_cg03442425	Methylomic	-0.255091947093602	95.8760108878998	0.118609150529007	98.9228994214178	-0.0397228981951743	99.8962593430943	-0.889041092844248	55.2638297229567
LEPR_cg06900008	Methylomic	-0.255080313558626	95.8767079567483	-1.78093520408998	26.2654792389344	-1.2709719676131	41.8490490917074	1.07402744002103	46.9283570274759
CENPK_ENSG00000123219	Transcriptomic	0.255061299116843	95.8774049736353	-0.119625331371529	98.903004098294	-0.207904959191176	97.1516442651541	0.361590098633653	91.0455808885893
C11orf80_cg26293830	Methylomic	-0.255055557223529	95.8781019748311	-0.448087964277301	87.1981496829051	-0.148428392170236	98.5284218531826	0.433839622026489	87.403628044896
RIMKLA_cg09501290	Methylomic	-0.255035074431893	95.8787989200527	0.226264054818252	96.289648152891	-0.835246611744924	65.3621084547095	0.601546869010538	75.7257504579472
MIR1_hsa.miR.1.002222	miRnomic	0.254998088606049	95.8794957642016	0.00562268364917546	99.997772120771	-0.437840034285949	87.1284881922824	-0.928995804242361	52.6763823298861
GSTP1_cg26250609	Methylomic	0.254972515926435	95.880192538467	0.466065664942991	86.3294996411097	1.88998650773665	21.4467711843538	1.47029117946366	34.0249791986446
PNOC_cg00781782	Methylomic	0.254952141052563	95.880889257053	-0.817436849031547	68.2227849375205	-0.332484822186255	92.0175515797164	1.42434731682291	35.1829312649578
KCNJ5_cg13286351	Methylomic	0.254942385286683	95.8815859489791	0.0369346274435379	99.8603815705423	-0.796732627256241	67.4615680834884	-0.515633415455334	81.1731473493406
GPT_cg26572973	Methylomic	-0.254928667516436	95.882282603418	-0.430204103535283	88.2183056042074	0.479202993892791	85.0758810622774	0.751194999120428	64.5860635522522
DAPL1_cg24936299	Methylomic	0.254919852057528	95.8829792337665	-4.00833449612892	2.28346412700932	0.633845219311516	76.7942122815772	2.43085523164237	15.265398690746
TMEM198_cg24760647	Methylomic	0.254910894883103	95.8836758396374	0.600373739674649	79.6953969525504	0.547975471370096	81.6044224557395	-0.187645735749096	97.5215830298872
LRRC8E_cg19032797	Methylomic	-0.254890227208844	95.8843723890289	-0.902242463393726	63.5951523689358	0.68388216887185	73.8825916679387	1.52109154955966	32.6031719852242
ITGB2_cg24797865	Methylomic	0.254860022449081	95.8850688558785	0.394317129568521	89.8615890598513	-0.802080737843202	67.1807813093613	0.0906058013481886	99.4513658360327
LSAMP_cg17300391	Methylomic	0.254822164897415	95.8857652192732	0.121733980345695	98.8647765392939	0.588830192682621	79.2363292101137	0.0922199596605033	99.4334762467399
SLC4A1_cg16464328	Methylomic	-0.254683111435879	95.8864612026705	-0.391773629421157	89.954413445065	0.146087950908369	98.5759558757678	0.300863043656759	93.7182776995816
ZFHX3_cg08767708	Methylomic	0.254634970743713	95.8871570545117	-0.0691290392302821	99.6013245006839	-0.423643158598317	87.818552577354	-0.840608682940534	58.5206837171492
RASGRP1_cg07742122	Methylomic	0.254633157725275	95.8878529013985	0.634396191626711	77.7576097065891	0.465500825118575	85.7608739276533	-0.734133507637984	65.7727934394504
DMC1_cg09134752	Methylomic	0.254625797733759	95.8885487281722	1.89248197003365	23.5316123338684	0.332216410508947	92.0298883019089	-0.631356949150769	73.7607253849475
PSEN1_ENSG00000080815	Transcriptomic	0.254618869683409	95.8892445360134	0.313514735110541	93.2624943209753	-0.545577429537268	81.7090267354466	0.571011599584514	77.7330049069392
GTF2IRD1_cg26370012	Methylomic	0.254588285518939	95.8899402602759	0.319181402776756	93.0831213188468	0.22925446439949	96.5506982930912	0.254239557758325	95.4557364825107
ADAM8_cg24382527	Methylomic	-0.254553933872186	95.8906358906642	-0.383894944939388	90.3174603534377	-0.938928756625725	59.4842369609215	-3.78209258918075	5.72029142125376
RRAD_cg21391551	Methylomic	-0.254523975900856	95.8913314391851	-0.0370580037795235	99.8598490535991	0.745834789546128	70.3893066621252	0.9085235254581	54.0303781749118
DYNC1I1_ENSG00000158560	Transcriptomic	-0.254508401769002	95.8920269451459	-0.399200494394788	89.6273822202283	-0.0544982015948285	99.7984455323658	0.341738957138902	91.9493408713257
AGBL2_cg22271305	Methylomic	0.254504260747769	95.8927224397903	0.559512545360945	81.8352894531674	-0.08644726169386	99.4889938427154	0.549739908249427	79.108170510568
CLNK_cg05404441	Methylomic	-0.254414050866289	95.8934176879144	-0.345583685597062	92.0009485910334	0.873228478977671	63.1355349392609	0.394895376493853	89.4804387061433
CIR1_ENSG00000138433	Transcriptomic	0.254257905558426	95.8941125093335	-0.0720338523402903	99.5761420701803	-0.248410107004694	95.937426741272	0.389320098435195	89.7430628949523
FAAH_cg20271029	Methylomic	0.254249121569754	95.8948073067483	-0.186094883077162	97.4328312915865	0.0664244094886081	99.6973923344966	-0.526241161897725	80.533871174705
UBASH3A_ENSG00000160185	Transcriptomic	-0.25424895110051	95.8955021036972	-1.00001751395008	58.7174137726982	0.590956993415289	79.1217887639944	-0.19313217570944	97.3845136886758
KHDRBS2_cg18239753	Methylomic	-0.254244101971298	95.8961968873946	-0.720834958131221	73.1391876397339	0.050857391552226	99.8256573284039	-0.893887504198919	54.9784939881582
LAMP3_cg04119852	Methylomic	-0.254234173536996	95.8968916439602	0.24707068799064	95.6280262726744	1.4248683128048	34.8287283713847	1.87053165026843	23.484183997698
PHYHD1_ENSG00000175287	Transcriptomic	0.254087000399367	95.8975859983395	-0.303287570254093	93.6550992903655	-0.0453477471042394	99.862332299581	0.246307231878279	95.739920999995
ZNF846_cg14728310	Methylomic	0.254056445193633	95.8982802692193	0.962892792331914	60.5087938375405	0.473702983510795	85.3438491627359	-0.745773462421289	64.9677510492945
PLEKHA6_ENSG00000143850	Transcriptomic	-0.254018853168069	95.8989744373698	-0.493413474382129	85.055465772842	0.0376750168151736	99.9067101643407	0.270107787552834	94.8956674736453
TJP2_cg00036534	Methylomic	-0.254001653922348	95.8996685585191	1.3222105925179	42.6667516390249	2.25017216280529	14.9912202426706	-0.918468584113463	53.4046690189167
TCTN3_ENSG00000119977	Transcriptomic	0.253988450881261	95.900362643588	-0.230284590432363	96.1594936213124	-0.111547799003617	99.1553717616252	0.29432909637922	93.9961446649526
FLT3_cg21032100	Methylomic	-0.253978753772795	95.9010567021571	-1.93694288044091	22.4456859016777	-0.609857346057089	78.0763744292251	0.933531802526398	52.4141186660362
CEP78_ENSG00000148019	Transcriptomic	0.253973132422135	95.9017507453645	0.0171697396018841	99.9392345468038	-0.321818490972877	93.3532104737629	0.437775342299948	87.1789380234479
MAP3K11_ENSG00000173327	Transcriptomic	0.253963845032994	95.9024447631919	0.521016571395023	83.7275296245554	-0.68509509488937	73.8200503630261	0.640714365147872	73.1724217327248
CLDN3_cg17974780	Methylomic	-0.253928917349308	95.9031386855709	-0.580042358328451	80.7394581828834	2.06219959731172	18.3269477457693	-1.95217529958442	22.0650256335031
PCOLCE_ENSG00000106333	Transcriptomic	-0.253911715681486	95.9038325609422	-0.862619459539157	65.6581208281755	0.4311981979648	87.4572975026998	-0.0543765014524295	99.7976558025219
NAP1L4_ENSG00000205531	Transcriptomic	0.253897675251844	95.9045263979446	-0.185028259451432	97.462210759037	-0.151642364732304	98.4667460367746	0.322812847412568	92.8110479671117
ZFHX4_cg25662926	Methylomic	-0.253821711842397	95.9052200273586	-1.73654984017494	28.2123820458503	-1.10692126532359	50.034351113628	-0.184075254490866	97.6169235451021
MPP5_ENSG00000072415	Transcriptomic	0.253775976056362	95.9059135317884	-0.109309443343406	99.0609374602567	-0.217095542101677	96.8956413916949	0.368237872286401	90.7266562441807
RAB34_ENSG00000109113	Transcriptomic	0.253747059024988	95.9066069571954	0.428989233890567	88.2900537537582	-0.625114854630154	77.2597939989284	0.612455831417103	75.0367237272923
LRMP_cg04009342	Methylomic	0.253705906712106	95.9073002701437	-1.86900316335345	24.0952155685824	-1.7727518037049	23.8815594676303	0.563931392979335	78.2108474064494
NTN1_cg19441674	Methylomic	-0.253654417724404	95.9079934423859	-0.59531825314463	79.9863459920206	0.783693761667979	68.2954533965672	1.89564508718827	22.9544244931489
CD86_cg26993178	Methylomic	-0.253585760442849	95.9086864270054	-1.23698666751738	47.5704365306257	-1.07774961604117	51.4975381587962	0.615916214951893	74.8401043229338
CNOT6L_cg07685947	Methylomic	-0.253558673084046	95.9093793376021	0.813679261325659	68.4013198724555	0.346735824398315	91.4265092959501	-0.0829862309115709	99.535694225653
GFI1B_cg01748712	Methylomic	-0.253547881307631	95.9100722187077	-0.565267860097542	81.5082265974114	0.0599103098859435	99.7513041253033	0.975795683677672	50.6365969788332
PTK6_cg25143652	Methylomic	0.253541461623087	95.9107650822699	0.860688538255601	65.779692116225	-0.747722353476209	70.2954956655213	-0.405116969231682	88.9823150312837
UBE2L3_cg19956605	Methylomic	0.25352501495583	95.9114579008877	0.0331223478614054	99.8791881159477	-0.837159607356739	65.2403475888666	-0.0858376244815041	99.5034330826014
CHD6_ENSG00000124177	Transcriptomic	0.253484587088548	95.9121506090264	-0.214108144625477	96.6509156990305	-0.126109676379828	98.9227366646116	0.304855920616476	93.5405399306543
RREB1_ENSG00000124782	Transcriptomic	0.253480149780403	95.9128433050391	0.0205952050542498	99.9300791769101	-0.324730314709462	92.2970762504992	0.439795077082094	87.0593045750659
FBN1_ENSG00000166147	Transcriptomic	-0.253466471366529	95.9135359636723	0.699486459789516	74.3850585561293	-0.892084640092211	62.1348704322936	0.8518060600284	57.785467789483
RAB1A_cg12009138	Methylomic	-0.253461309677226	95.9142286081999	-0.516280047476162	83.9739130051567	-2.22140734372023	15.4252528774866	1.73291009898105	27.3898565309075
RNF170_ENSG00000120925	Transcriptomic	0.253425090468484	95.9149211537497	0.289302468735307	94.1235694964119	-0.52875517139823	82.5941491844807	0.562211623750964	78.2826107242321
BICD2_ENSG00000185963	Transcriptomic	0.253381411074741	95.915613579935	0.390003632989701	90.0354489812133	-0.598952913673101	78.6598840660468	0.599460641868378	75.8681362063675
KIAA1257_cg03344114	Methylomic	-0.253361248326302	95.9163059510207	-0.798352432937177	69.2065213556908	-0.416913553684139	88.1184200182803	0.64589399088167	72.7986783744111
CLINT1_ENSG00000113282	Transcriptomic	0.253330840667573	95.91699823901	0.221551536203801	96.4269469686548	-0.479658116383976	85.0553444518809	0.534579646949038	80.0322203063448
SALL1_cg05404010	Methylomic	-0.253326563556903	95.9176905153111	-0.279566666542501	94.4828390647231	0.0758319849168471	99.6003201600567	-0.250728484001427	95.5814904608089
DNAJB11_ENSG00000090520	Transcriptomic	0.253293605116666	95.9183827015453	0.0729374906376243	99.5675867559705	-0.366462832246645	90.6053476052295	0.466387449097037	84.1266476368281
MIR29a_hsa.miR.29a.002447	miRnomic	0.253289906512697	95.9190748776722	-0.831519288820294	67.2924043318344	-0.229757532289281	96.5212205120086	-0.109926852424293	99.1729002797249
PDE4DIP_cg15371169	Methylomic	-0.253280223668975	95.9197670273383	-1.2603041447308	46.5671683838507	-0.745115004930629	70.4425180840584	0.645249538852925	72.8445969394594
USP20_ENSG00000136878	Transcriptomic	-0.253272972626849	95.9204591571892	-0.368619173794766	90.9746549379701	-0.0835876749825355	99.5205462189593	0.363800624870245	90.9327129598974
TRMT10B_ENSG00000165275	Transcriptomic	-0.253262515714632	95.9211512584641	0.280758376523849	94.4263711404258	-0.622623074655503	77.3844829425614	0.725874851310754	66.4379462977632
KCNN3_cg22859423	Methylomic	0.25326007684483	95.9218433530741	0.952445575557139	61.0547641222983	0.111716911399097	99.1540966343511	0.0475259907352844	99.8428240810587
IGFN1_cg12297814	Methylomic	-0.253179644312783	95.9225352278828	-1.02750908695216	57.4038065018307	-0.88709823240847	62.4067664695537	0.676805608938604	70.206870944183
GPM6A_cg01392007	Methylomic	0.253153777847138	95.923227032005	-0.883590674918907	64.5799257021662	0.574644177989088	80.1706652586895	1.89383326173351	22.9825068872333
MYH14_cg12588014	Methylomic	-0.25314454945588	95.9239188109084	0.323196299492601	92.8831464887834	0.921963045884375	60.4782555828063	-1.01497032172373	49.057090181212
MCTP2_cg12299554	Methylomic	-0.253123268072788	95.9246105316553	-1.09625054508447	54.1199130835365	-2.10358756604695	17.6074948611226	0.198661084212559	97.2392924022152
SHFM1_ENSG00000127922	Transcriptomic	0.253116709018315	95.925302234478	-0.0338449355350338	99.8757188844645	-0.280490529342945	94.8478425527186	0.411027021784272	88.6700813126338
MSX1_cg13207326	Methylomic	-0.253102202525225	95.9259938976582	-1.20973779876077	48.8456420171108	-0.228464353811568	96.568990697026	-0.095755038251083	99.3847382991249
MIR106b_hsa.miR.106b.000442	miRnomic	0.25302668947439	95.9266853544806	-0.730706387943472	72.6354029293477	-0.122672374428943	98.9767497806089	-0.119786102484298	99.0248708972731
PHF20L1_ENSG00000129292	Transcriptomic	0.253025497684223	95.9273768080462	-0.184373044218969	97.482417479799	-0.152488745996182	98.4493711275402	0.323644725794806	92.7660156880332
APCDD1_cg25363085	Methylomic	0.253002541892452	95.9280681988795	-0.058432472125988	99.701849381012	0.195368411907973	97.4823458799303	0.0706101880994983	99.6593349049356
LILRB4_cg09704630	Methylomic	-0.252993248750535	95.928759564317	-0.697615722297398	74.4836053222981	-0.0297128497003354	99.9425476561407	0.0425535727325701	99.8748781189027
PRKCA_ENSG00000154229	Transcriptomic	-0.252982747449155	95.9294509010572	-1.05686152057784	55.980967213316	0.65925753982158	75.2629690084116	-0.253571109251912	95.4835813274803
NCK2_cg13660477	Methylomic	-0.252918030068919	95.9301420609414	-0.782220741470538	69.9759848930286	1.02876778772091	54.8566183857725	0.427265857497994	87.7673490521579
CABLES1_ENSG00000134508	Transcriptomic	0.252873706201333	95.9308330997	-0.231571749919484	96.1156145441606	-0.110744015806253	99.1648889987069	0.294052595090562	94.0118398342891
FPR3_ENSG00000187474	Transcriptomic	0.252803236702988	95.9315239458835	0.43767391319511	87.8459416321153	-0.631180226586366	76.9260583808742	0.615746614147562	74.8492312171769
CELF4_ENSG00000101489	Transcriptomic	-0.252777874524257	95.9322147227587	-0.0774862416644396	99.5092102906648	-0.344066648475618	91.5547013659897	0.551877237361269	78.9677829524398
CDCA2_cg03897897	Methylomic	0.252766698410668	95.9329054690924	0.0881470132951687	99.3813220001212	0.641220956710797	76.3026601567275	0.0286298764559315	99.9413897194524
NAAA_cg23379958	Methylomic	-0.252757966441125	95.933596191564	-1.53443469706512	34.3855093947629	-0.352837780197119	91.1580447562736	0.956910691621289	51.4045979201395
RAB37_cg16347279	Methylomic	0.252753856196734	95.9342869028033	-0.5227568503179	83.6313414079187	-0.160781303278785	98.2806318247195	0.0769479562765447	99.5948969230756
ZFPM2_ENSG00000169946	Transcriptomic	0.252749094664071	95.9349776010305	-0.105055567514816	99.1279843417463	-0.221029168509388	96.7955673935541	0.371206574146436	90.6159976171093
FNDC5_cg03831293	Methylomic	-0.252712619396627	95.9356681995803	-1.75886443283049	27.6333374572325	0.844882927783399	64.7887495841279	1.26812997486541	39.9228087008187
MATK_cg22606736	Methylomic	0.252665320463021	95.9363586688742	-0.478090150507888	85.7979261015713	1.46232300812938	32.5826499745728	0.806382030569635	60.7522958650156
FLVCR1-AS1_ENSG00000198468	Transcriptomic	0.252662561422286	95.9370491306284	-1.06786514274312	55.4212393607979	0.763668003985008	69.3980452588542	-0.413803763711524	88.5355972631461
JAKMIP1_cg23562439	Methylomic	-0.252629414800464	95.9377395018014	-0.409178392086391	89.2095563590569	0.798114205239165	67.3978029688307	0.41361944425521	88.5478603075014
ATP2A3_cg20364320	Methylomic	0.252596879016995	95.9384297840624	-1.09147217576815	54.3624505789723	0.52817040206193	82.6152711856394	-0.914549126892085	53.668206222314
SALL1_cg00177451	Methylomic	-0.252585859190851	95.9391200362091	0.0976589464334842	99.2497548402742	-0.201245659608743	97.3328621483712	-2.51298122924108	14.4526826972029
ACTL10_ENSG00000182584	Transcriptomic	0.252541057147317	95.9398101659234	0.624873658528602	78.2799575835367	-0.749992361483505	70.1458191718501	0.668846186899294	70.7915009751696
CRABP2_cg27493997	Methylomic	-0.25252820952124	95.9405002605284	0.319423316462308	93.0730085310949	0.981413800244524	57.2662608071737	-0.485730369541189	83.0223411017181
SULT2B1_cg10004595	Methylomic	0.252429843901636	95.9411900863255	0.246197493477258	95.6521723460692	0.457677326410278	86.1522554413496	0.336763562544193	92.1756119001247
AOC3_ENSG00000131471	Transcriptomic	0.252405358072649	95.9418798452091	-1.58472952851509	32.6123917497944	1.43285775768134	33.8260297789403	-1.02576891908002	48.6699178114329
ABLIM2_cg13004440	Methylomic	-0.252399657880579	95.9425695885156	1.46354731248264	37.0360821659466	0.265098739354994	95.3896410408441	-1.00054195605412	49.7085368515837
ALDH4A1_cg01972394	Methylomic	0.252319681447987	95.9432591132671	0.99557756224317	58.9328898640518	0.299102820274497	94.2319650242713	-0.457954628636423	86.0031829454319
RNF216_ENSG00000011275	Transcriptomic	0.252312065675434	95.9439486172065	-0.325570345442424	92.8102934261598	-0.0253260150701388	99.9588803033157	0.232016836460868	96.2246361833764
BCAS1_cg23678565	Methylomic	0.252230886711641	95.9446378993048	-1.02499840283895	57.5485992809484	-0.594633623002925	78.9086558379265	0.368078316954394	90.7408417561929
PAPOLA_ENSG00000090060	Transcriptomic	0.252225641359818	95.945327167069	0.0964096903070329	99.2693053980318	-0.385170598818591	89.7446629441206	0.478370238186128	83.4652763930305
BCL3_cg16094954	Methylomic	0.252208871487753	95.9460163890053	-2.1247076539177	18.5774427139401	-2.4177988981726	13.0115472166394	0.162781730573398	98.138737916686
CRB2_cg09943882	Methylomic	-0.252172793156773	95.9467055123488	0.224778153951832	96.3305625558305	0.703609552669251	72.693583629612	-0.0975117597549138	99.3581074051075
TACR2_ENSG00000075073	Transcriptomic	0.252154678827234	95.9473945861906	0.856765898120337	65.9824165837607	-0.88178965792048	62.6694340659361	0.713268136333366	67.7112204821098
FOXK1_ENSG00000164916	Transcriptomic	0.252145471699481	95.9480836348717	0.212336275504611	96.7061812930567	-0.473214861798879	85.3654803458163	0.531223458353535	80.2533013857346
MYH14_cg05456752	Methylomic	-0.25213038147546	95.948772642315	-0.467931489227142	86.2448055800397	-0.833084764174829	65.4692744523034	-0.630210145350277	73.8317723982822
GNGT2_ENSG00000167083	Transcriptomic	0.252124036176026	95.9494616324183	2.2017695633024	16.3796913502489	-1.34456298461877	38.629813789579	0.547202352809407	79.2723748811806
CD59_ENSG00000085063	Transcriptomic	0.252119931379344	95.9501506113042	0.364312659538563	91.1677925226677	-0.581743535091945	79.6607638064031	0.5910108051541	76.4344850263128
PCYOX1L_ENSG00000145882	Transcriptomic	-0.252110650142921	95.9508395648269	0.73923707276815	72.1845336555851	-0.91451629332821	60.8583992398827	0.859319623123812	57.3088101313385
PLVAP_cg03138957	Methylomic	-0.252078969452617	95.9515284317744	0.924461861281138	62.456331415796	-0.411721406110824	88.3762978048789	-0.364055420434183	90.9165323927277
ADRBK1_ENSG00000173020	Transcriptomic	0.25205447248477	95.952217231778	0.0935241433221869	99.3128049697839	-0.382973981661122	89.8554450517595	0.4770581231645	83.5828339749459
GCNT1_cg14970612	Methylomic	0.252045483992823	95.9529060072184	-0.702710748711675	74.2255895507016	0.637895898451629	76.5418524524221	0.0946448961821876	99.3994237892824
MLK4_ENSG00000143674	Transcriptomic	-0.251966454827076	95.9535945666924	-0.300844257117584	93.7429534219226	-0.146922442895054	98.5604749561291	0.411210838097186	88.6603330606919
GDF10_cg20186445	Methylomic	-0.251947352947454	95.9542830739659	0.151321353774346	98.2874581516375	-0.840776141006487	65.0366708881624	-2.08423531478421	19.7158227469145
TMTC1_ENSG00000133687	Transcriptomic	-0.251942514001735	95.9549715680158	0.976427095415947	59.8022446761677	-1.03875745902377	54.3283389887377	0.891161997559382	55.1345672788541
MIR539_hsa.miR.539.001286	miRnomic	-0.251933620309645	95.9556600377615	0.346115497540602	91.9750518501673	0.801531592521945	67.2151256508718	-1.06108805704676	47.3869417269847
KLHDC7B_cg07833467	Methylomic	-0.251927388161086	95.9563484904764	-0.579610873050524	80.7761917761752	-0.947175422061522	59.0777216281968	0.294566556264863	93.9865454861004
ANK1_cg25154801	Methylomic	0.251904176472439	95.9570368797596	-0.00150784125763206	99.9998615753758	-0.339332798614758	91.7508369208778	0.222528230639697	96.540679860951
RASL10B_cg00151914	Methylomic	-0.251895315001579	95.9577252448268	-0.984853593804011	59.4492483338967	-0.961992338897554	58.2761837809676	-0.287359401512288	94.2691886347069
KIFC1_ENSG00000237649	Transcriptomic	0.251888291281669	95.9584135907	-0.362497991917161	91.2504359404418	0.00903523269996558	99.9947365249165	0.206562634266877	97.0081140698704
PTK2B_cg23698023	Methylomic	-0.251796699748694	95.959101686277	-0.0694018761035749	99.5991303243616	0.1567406270259	98.36684048785	0.580891426640635	77.0997921442675
TAOK3_ENSG00000135090	Transcriptomic	-0.251781991226462	95.9597897416595	0.0495959014628889	99.7768589208873	-0.447993736051961	86.6680941010867	0.620569284510634	74.4991968464573
SLA_cg22691687	Methylomic	0.251774329818608	95.9604777761053	0.570604728216196	81.254771203019	-2.75172722732491	9.8406227408858	-0.980397404681237	50.4742209594088
STK17B_cg27452117	Methylomic	0.251768437508685	95.9611657944489	1.5368340108528	34.2572780241913	0.323973619930632	92.3257842257765	-0.794489601058596	61.5782421196932
LOX_cg09382845	Methylomic	-0.251768123124746	95.9618538119334	0.275503673803642	94.6386501687051	-0.16743195797177	98.1330884605325	-0.818470387589996	59.8999116385118
PRSS16_cg22612251	Methylomic	0.251765307893525	95.9625418217247	0.424956651037542	88.4806143293615	0.753866884748866	69.9375421457548	-0.0693375531228578	99.6722036557411
SUSD5_cg04545136	Methylomic	0.251732781479409	95.9632297426295	-0.601879543572822	79.6071064417419	0.384740211310667	89.7688460538494	-0.153447129277323	98.3553510611939
AMD1_cg25260582	Methylomic	-0.251698149246468	95.9639175688934	-0.400326935171942	89.5824897808558	-0.273205288091087	95.1159582970804	1.87562367050023	23.3342877024653
ALOX5_cg27243389	Methylomic	0.251693974251419	95.9646053837482	-0.237568705232686	95.9393023974579	-0.723511275215096	71.6238620423456	-3.55946998549182	6.8073634822023
LLGL1_ENSG00000131899	Transcriptomic	0.251655286740403	95.9652930928799	-0.288754697331213	94.1485363344218	-0.0594282569842488	99.755223655129	0.25725642319639	95.3450739831031
TJP2_cg05074215	Methylomic	0.251646296183215	95.9659807774427	-2.48004206316981	12.4019649305704	1.27102043316986	41.841790810442	2.34254813089775	16.3184016538772
FBXL16_cg06639267	Methylomic	0.251600495884108	95.9666683368451	-0.891307421052166	64.1786162119598	0.406358848464013	88.6216101818436	0.192372499142392	97.4027937420037
WNT1_cg25190001	Methylomic	0.251589186102425	95.9673558653408	1.13510124897085	52.2559219777608	-0.470274054614619	85.5163304734358	-0.804282724281342	60.9050817516828
SSTR2_cg18943599	Methylomic	0.251579559837862	95.9680433675304	0.557424801810325	81.9671215461854	0.227117641950632	96.6132285674896	0.082538692622376	99.5383943114473
TBXAS1_cg27138194	Methylomic	-0.251513156615155	95.968730688257	0.729275933989517	72.7110772943396	0.0876301556866826	99.4733399273323	-0.458540910141635	85.9678682299435
SHTN1_cg09255716	Methylomic	-0.25151060975592	95.9694180020237	-1.12647050732211	52.6890318245918	0.162661627891654	98.2376926508166	0.893912958197347	54.9731947274638
SIGLEC8_cg02427831	Methylomic	-0.251489760043886	95.9701052588136	-0.565150655846998	81.5114815651945	-0.276550743169499	95.0029388314857	0.540115210630093	79.6993447388044
MYRIP_cg03000006	Methylomic	0.251325305585514	95.9707920661917	0.84422172945037	66.6314552599084	-0.879147670665246	62.8278355888397	-1.20728584676248	41.9650156986918
NCR1_cg18832619	Methylomic	0.251208236394959	95.9714785536499	0.389963802723377	90.0410639489398	-0.0646172564466247	99.7134761554623	0.335979086092219	92.2085136424416
CACNG4_cg05313647	Methylomic	0.251189027032939	95.9721649886138	0.963089457865769	60.4949289451089	0.430335578573671	87.5015768287727	0.588588948496998	76.59709290859
CHRNE_ENSG00000108556	Transcriptomic	-0.251185763775447	95.9728514146601	-2.53235909298941	11.5783684222291	2.8521735380502	9.09936398289297	-2.39332258821615	15.6871162402754
ABCG1_cg06030219	Methylomic	0.251180285694043	95.9735378257362	0.597008309865277	79.8902094481525	1.0777402816405	51.5006155304934	2.52163502782846	14.3258475647098
SCGB1D2_cg08298827	Methylomic	-0.251160869865848	95.9742241837538	0.776031199836117	70.2832696888807	1.38603836597895	36.4862834664799	-0.0781498920684766	99.5822533939251
CHST15_cg25475443	Methylomic	0.251152421327338	95.9749105186838	0.426833061387864	88.3898658812381	0.361648240326037	90.802934767354	-0.895408807282293	54.8644839853279
SLC10A7_ENSG00000120519	Transcriptomic	0.251147203491882	95.9755968393547	0.281899538144232	94.3810081544256	-0.524147558408855	82.8420803829007	0.560388468306664	78.4107133090205
UBE2B_ENSG00000119048	Transcriptomic	-0.251144257172127	95.9762831519742	0.202329848071055	96.9847371413422	-0.565322387609286	80.6539618089169	0.692747548209714	69.0944655575039
GRM1_cg19512268	Methylomic	-0.2511334371702	95.9769694350253	-0.812300972480824	68.4692045237923	-0.0306874436288578	99.9388418011979	-2.01540991394807	20.960468212795
C6orf204_cg10217327	Methylomic	0.251126262061307	95.9776556984687	0.728956078335012	72.7341725334755	0.110287611185876	99.1711984247862	0.431143915989122	87.5549219694126
CRABP2_cg02363950	Methylomic	-0.251037001856152	95.978341717987	-1.1484770332887	51.7167818557679	-1.58904782426734	28.493667686919	0.373303450026542	90.5321297868684
CRTC2_ENSG00000160741	Transcriptomic	-0.251031616047535	95.9790277227872	0.399721320456162	89.6066782138636	-0.704952308411499	72.6171613179151	0.769533022747067	63.3488709537398
MYH6_cg00499277	Methylomic	-0.251008964821024	95.9797136656874	0.437557136078445	87.8509818833536	1.52396348750651	30.2852174674756	-0.191342654154985	97.4278169251164
CD53_cg07314983	Methylomic	0.250998163675256	95.9803995790709	-1.4210493402616	38.6959696879326	1.02923955161933	54.8360515707059	1.72316198360862	27.5743856198261
C15orf61_ENSG00000189227	Transcriptomic	0.250878815144582	95.9810851663056	0.964427952913087	60.4310926538798	-0.937668068814273	59.5806951035201	0.726566280766027	66.3992002799469
CACNA1B_cg14427972	Methylomic	-0.250868930730257	95.9817707265287	-0.619744532831224	78.5882951420746	0.598771085734901	78.6752741475809	1.01320843567026	49.1382420268346
RWDD3_ENSG00000122481	Transcriptomic	0.250867446692319	95.9824562826963	0.19904036125198	97.0765646281025	-0.463739268321144	85.8364870549961	0.526103491133568	80.5432289084106
ZDHHC2_ENSG00000104219	Transcriptomic	-0.250862837815248	95.983141826269	0.696836824086312	74.5297769300255	-0.890298538272367	62.2570091450333	0.850760790547643	57.8662097964482
TMEM194B_ENSG00000189362	Transcriptomic	-0.250804499252349	95.9838272104175	0.229656859632572	96.1780346438499	-0.585425337642967	79.435793174283	0.70442768241784	68.2954038840932
MIR921_hsa.miR.921.002151	miRnomic	-0.250801533825679	95.9845125864622	0.533515483464251	83.0594972122945	-0.586802908653882	79.3420763063496	1.00239337875431	49.6254343918832
GRID2IP_cg21712407	Methylomic	-0.250776855293881	95.9851978950669	0.150182594820029	98.3121872836265	0.818543637867831	66.2826938901083	0.552737742456053	78.9088482229432
SYT7_cg16965393	Methylomic	0.250705318030446	95.9858830081786	0.834234282332114	67.1221474483964	0.496925838570368	84.1857562275871	-1.05902451514344	47.4560747848387
HSPA8_cg03516454	Methylomic	0.250636142743623	95.986567932252	0.485087937653058	85.4484197222648	0.943921163607104	59.2234836710674	0.726795601838585	66.3862771526325
CABLES2_cg01011432	Methylomic	0.250618077309903	95.9872528069573	0.340612839699971	92.2152982337953	1.1553443127635	47.5569788933275	0.0546166260773897	99.7949091394896
CHTOP_ENSG00000160679	Transcriptomic	0.250612387468322	95.9879376661137	-0.437825759475464	87.8421600350002	0.0805199144935089	99.5523759650121	0.152764814601061	98.373959323373
PBX4_cg19301342	Methylomic	0.250529282573557	95.9886222981658	-0.59066129189603	80.2202858306828	0.914734230164615	60.8505650151776	-0.872692769651814	56.3971769701094
MROH7-TTC4_ENSG00000271723	Transcriptomic	0.250490137909039	95.9893068232456	-0.601823642274762	79.6123056859049	0.244098412221462	96.061141959069	0.0246538185019267	99.9561178136457
DHRS2_ENSG00000100867	Transcriptomic	0.250490137909039	95.9899913483255	-0.601823642274762	79.6140386893123	0.244098412221462	96.0618389558853	0.0246538185019267	99.9561908911527
RP11-169F17.1_ENSG00000263711	Transcriptomic	0.250490137909039	95.9906758734053	-0.601823642274762	79.6157716927198	0.244098412221462	96.0625359527016	0.0246538185019267	99.9562639686597
DNAH1_cg22084642	Methylomic	0.250486590306057	95.9913603887904	-0.67458118025722	75.7222972500436	0.361854468852016	90.7967371813408	-0.0338118637645876	99.9187841351
ZNF200_ENSG00000010539	Transcriptomic	0.250380793234297	95.9920446150594	-0.863079421810623	65.6307914797629	0.525068050240473	82.7821592643632	-0.207114514743125	96.9927895479429
TAF3_ENSG00000165632	Transcriptomic	-0.250339762886108	95.992728729203	-0.26479501641259	95.0269182366717	-0.179830136772264	97.8430661788742	0.435324187593682	87.3018607356117
MMP13_cg19620758	Methylomic	0.250325836004572	95.993412805288	0.871726071487597	65.1836896043416	0.84750260052847	64.636525616356	0.719686059896881	67.2209334875458
ARHGAP25_cg25887844	Methylomic	0.250321044455844	95.9940968682789	0.457136071861513	86.7785824882218	-2.03735355075999	18.8123434094617	-0.597144330801066	76.0383816317608
PTPRD_ENSG00000153707	Transcriptomic	0.250318768380523	95.9947809250499	-1.53452747134949	34.3810908568861	1.36293391923871	37.9842998239093	-0.959532084648115	51.319395668844
LCK_cg17078393	Methylomic	0.250305957552415	95.9954649468122	1.2155961229836	48.5977321037578	0.0787056828240243	99.5705611087786	-0.152740425824572	98.3748648586287
C12orf76_ENSG00000174456	Transcriptomic	0.250249651859855	95.9961488147055	1.10518837679909	53.7238358081383	-1.005207590283	56.0410429315851	0.736168917301195	65.6289703754667
RASGRP3_cg26376896	Methylomic	0.250226530077997	95.996832619413	0.553085457226649	82.1941310897468	-1.93432001396768	20.4691562451447	1.77989508661229	25.7519856695381
NEIL3_cg14022913	Methylomic	0.250195881432977	95.9975163403656	0.636092751711871	77.6771155378611	-0.213621604592323	96.9934717156559	-0.639135286989946	73.2786650856183
KNG1_cg05243240	Methylomic	0.250184550067741	95.9982000303525	-0.984508241084475	59.457754797601	0.421255549691946	87.9186846545393	0.932293945108375	52.4915471051977
PRDM1_cg19577529	Methylomic	-0.25017141505342	95.9988836844448	1.33819076379163	42.0154114253777	-1.91659770746476	20.7769871663249	-1.33828114795168	37.7025498239733
IL16_cg13759953	Methylomic	0.250168319236012	95.999567330077	0.550167094234945	82.3386600782209	-0.598458537877254	78.6906571515044	-0.384837535841947	89.9667153365885
REXO1_ENSG00000079313	Transcriptomic	-0.250159977377802	96.000250952913	0.467961687696711	86.2407631268866	-0.750041113642359	70.1436776491608	0.791637895543911	61.8086103509117
PIK3R5_cg04907571	Methylomic	-0.250032999729116	96.0009342287519	-0.528319094456078	83.366625489845	0.104660414367188	99.2528081614174	0.378806626878443	90.2769069688501
ARRDC3_ENSG00000113369	Transcriptomic	-0.250015139970855	96.0016174557846	-0.742561864934769	72.0180987071019	0.29779461667944	94.2771248695523	0.0583432326762722	99.7676192650738
DDX31_cg20603424	Methylomic	-0.250008351311783	96.0023006642656	1.30518915400775	43.5673895444152	0.944873840372995	59.1587635450899	-0.0489471805716589	99.8336686479464
CDKN3_cg00649500	Methylomic	0.249991808940961	96.0029838275406	0.100282456772962	99.2081433041153	2.75291360936218	9.83276547913915	3.14823564102063	9.00762991229144
KCNJ11_cg11789121	Methylomic	-0.249964148195585	96.0036669152259	-0.380045664912079	90.4593700024693	0.0492174825759111	99.8376626421582	1.36726283177604	36.7923100028611
MED6_ENSG00000133997	Transcriptomic	-0.249957489362707	96.0043499847143	0.445054983640479	87.3627408735304	-0.735030895287199	71.0384972166432	0.78436723804217	62.2875336256131
TMEM33_ENSG00000109133	Transcriptomic	0.249948505400486	96.0050330296519	0.455406956412664	86.8495336994895	-0.643759137935005	76.1485690033283	0.622801441106338	74.3462230024892
DNAL1_ENSG00000119661	Transcriptomic	0.24994501976308	96.0057160650641	0.0320213326739562	99.886040150438	-0.334991191145063	91.9299118969863	0.44741036176447	86.6029518429552
HERC1_ENSG00000103657	Transcriptomic	0.249912783350032	96.0063990123825	-0.13721925259087	98.5753093859847	-0.194412852626014	97.5085016303848	0.353725199885381	91.3965502476793
STARD5_cg27505538	Methylomic	0.249892956268996	96.0070819055186	1.47097335551962	36.8079584334945	0.0560191726209	99.7804152826329	-0.663252559591564	71.1763985664862
UGP2_cg19029220	Methylomic	-0.249821221908739	96.0077646026232	0.764953958809297	70.8089935037123	0.701104726394545	72.8520027665248	0.231332602393781	96.2507284934211
DEAF1_ENSG00000177030	Transcriptomic	0.249772945080944	96.0084471677996	-0.471733729142259	86.0851661889808	0.11328606424686	99.135478044631	0.127765740392036	98.8790141729125
BAX_ENSG00000087088	Transcriptomic	0.249705691771061	96.00912954919	0.305367691361138	93.5771059443054	-0.541294715245099	81.9542420888065	0.570251605972055	77.7955838002766
FLT3_cg09400887	Methylomic	0.249695984765861	96.0098119040536	-0.478561160805979	85.7703804625287	-0.417811390453168	88.0707492331835	0.903246142706461	54.3606332928361
CD96_cg07872987	Methylomic	-0.249695173960206	96.0104942567016	-1.25070427127848	47.0045102866734	-1.76586316818157	24.0583476677514	2.69748079339937	12.4677857507057
MIR374b_hsa.miR.374b.002391	miRnomic	-0.249689562991141	96.0111765940162	0.536102932018813	82.9486141610036	-0.350690328381856	91.244429084304	-0.309631885568422	93.3601905697984
CASP12_ENSG00000204403	Transcriptomic	0.249669321896549	96.0118588760171	-1.67132770503817	30.1349403562282	1.55371953906428	29.4810666384787	-1.14001580108425	44.4784730889392
ZNF528_cg03091337	Methylomic	0.249651695315452	96.0125411098491	0.83489935362516	67.0861017064505	-0.579525069323916	79.7983454910169	-0.977192411700217	50.5960767528194
EIF2S3L_ENSG00000180574	Transcriptomic	-0.2496007618924	96.0132232044931	1.20311972105985	49.133955867744	-1.14114436150927	48.3245529654642	0.898587147025694	54.6570861981991
PIDD_ENSG00000177595	Transcriptomic	-0.24959502893614	96.0139052834705	0.208594857304478	96.7959109849765	-0.569811057078564	80.4238822279444	0.695189033255013	68.9175424182618
RHOH_cg10610685	Methylomic	0.249592513213589	96.0145873555731	-1.19068655626714	49.7821896724838	-1.5903764698439	28.4528128616958	-0.673779018270738	70.4711771552891
WNT1_cg21948783	Methylomic	0.249569979984434	96.0152693660981	-0.0487976315965749	99.7811052251995	0.511763475130436	83.4413776202696	-0.13167828515937	98.8052067695608
RAD9B_ENSG00000151164	Transcriptomic	-0.249489542540961	96.0159511568083	-0.414104772743556	88.990224790449	-0.0397358556617955	99.8961459186221	0.329944206143659	92.4927586119945
HHAT_ENSG00000054392	Transcriptomic	0.249447261568783	96.0166328319755	-0.566976585554332	81.4153000502903	0.208186920556661	97.1403573185425	0.0535118712126477	99.8042074929275
MIR1292_hsa.miR.1292.002824	miRnomic	-0.249443056240014	96.0173144956506	0.851523769174236	66.2603881294094	0.155790421696184	98.3855762423055	0.817470144359283	59.9968760449922
MIR1278_hsa.miR.1278.002851	miRnomic	-0.249443034410769	96.017996159266	0.851523921401269	66.2407718338584	0.155790437618656	98.3824623422387	0.81747022773296	59.979914339933
MIR554_hsa.miR.554.001522	miRnomic	-0.249443034410769	96.0186778228815	0.851523921401269	66.2432238708899	0.155790437618656	98.3829071851119	0.81747022773296	59.9823374406911
MIR653_hsa.miR.653.002292	miRnomic	-0.249443034410769	96.0193594864969	0.851523921401269	66.2456759079215	0.155790437618656	98.3833520279851	0.81747022773296	59.9847605414491
MIR146a_hsa.miR.146a.002163	miRnomic	-0.249443034410769	96.0200411501123	0.851523921401269	66.248127944953	0.155790437618656	98.3837968708582	0.81747022773296	59.9871836422072
MIR891a_hsa.miR.891a.002191	miRnomic	-0.249443034410769	96.0207228137278	0.851523921401269	66.2505799819846	0.155790437618656	98.3842417137314	0.81747022773296	59.9896067429652
MIR508_hsa.miR.508.001052	miRnomic	-0.249443034410769	96.0214044773432	0.851523921401269	66.2530320190161	0.155790437618656	98.3846865566046	0.81747022773296	59.9920298437233
MIR556.3p_hsa.miR.556.3p.002345	miRnomic	-0.249443034410769	96.0220861409587	0.851523830065049	66.2579360928162	0.155790469463599	98.3820174993655	0.817470311106638	59.977491239175
MIR1288_hsa.miR.1288.002832	miRnomic	-0.249443034410769	96.0227678045741	0.851523921401269	66.2554840560477	0.155790437618656	98.3851313994778	0.81747022773296	59.9944529444813
TP53INP1_ENSG00000164938	Transcriptomic	-0.24944198193583	96.0234494653134	-0.65236082632657	76.8108901664166	0.201051217112875	97.3357334740936	0.138409064333604	98.6826744624511
YPEL3_ENSG00000090238	Transcriptomic	-0.249431433296312	96.024131097226	0.270607113997262	94.8195469891251	-0.614978036636436	77.8332227967178	0.721100756501144	66.7681695439606
TEX22_ENSG00000226174	Transcriptomic	0.249372738870363	96.0248125687418	1.53301121089688	34.4296795712526	-1.17544494941907	46.4248794120085	0.716092363719328	67.4486196717449
PRPF8_ENSG00000174231	Transcriptomic	0.249358423678582	96.0254940011379	-0.08430559163527	99.4292659923742	-0.239615034660036	96.2103868536616	0.384765177969776	89.9724181806684
USP16_ENSG00000156256	Transcriptomic	0.24930876481146	96.0261752978291	-0.225232865796499	96.3169547768799	-0.117508311100081	99.0621061497232	0.299841053567652	93.7681343898984
CCL22_cg23471482	Methylomic	-0.249257071004844	96.0268564532544	-0.477184090826005	85.8460679440364	-0.701172129839982	72.8479988961016	0.199805847562814	97.2009166646348
GTPBP2_ENSG00000172432	Transcriptomic	0.24924564496304	96.0275375774553	0.207010337821174	96.8372141604556	-0.470147413876179	85.5257291102915	0.530334192736378	80.3162393050726
KLC3_cg16977983	Methylomic	0.249188620189464	96.0282185458222	0.698099968894226	74.453464835844	0.741162895407219	70.6822267690127	-0.0648022691486088	99.7159000955846
SCN9A_cg22199615	Methylomic	-0.249165146653337	96.0288994500419	-1.12689363065935	52.6695667416691	0.772095990319943	68.9352712090227	1.31269095479264	38.4213759304287
DCAF16_ENSG00000163257	Transcriptomic	0.249143541012054	96.0295802952189	0.0218290784982603	99.9262956521636	-0.327051638173877	92.2123866519966	0.442542499069843	86.8919049736894
ZNF154_ENSG00000179909	Transcriptomic	0.249141213431812	96.0302611340353	0.322765731721681	92.9417280680908	-0.553735446529033	81.2820423968646	0.577156142746996	77.3383582224344
CREM_cg13279847	Methylomic	0.249136064238321	96.0309419587803	1.55022289438839	33.8705630220618	0.860566843981	63.8755206631276	-0.328903298592502	92.5386475037523
KCNQ1_ENSG00000053918	Transcriptomic	0.249118499459111	96.0316227355252	0.343504002345902	92.0832930564748	-0.568239053594894	80.4937544168157	0.584893049503247	76.8509846598574
MAFB_cg13188011	Methylomic	0.249105458760407	96.0323034766333	0.354317809162713	91.5899960601412	0.450187845798665	86.5373022229726	-0.875165370737209	56.2495058793243
LDB2_ENSG00000169744	Transcriptomic	0.249077308168385	96.0329841408131	0.242833225244403	95.7704500318641	-0.496538698231128	84.2027764452893	0.545552230962553	79.3630634048106
GALNT6_cg15127250	Methylomic	0.249063327665281	96.0336647667877	0.182085100611112	97.5378285927303	-0.825889369100851	65.8577765180432	1.02493802872989	48.7003081650623
RP11-276H1.3_ENSG00000175604	Transcriptomic	-0.249061542958432	96.0343453878852	0.00770291087307775	99.9955344478562	-0.414092176285731	88.2560684400487	0.59827330953163	75.9462546673256
IPP_ENSG00000197429	Transcriptomic	0.249050930836634	96.0350259799825	0.0701328882064834	99.5923012228264	-0.365549293282013	90.6482000872103	0.467059595752674	84.0837620676872
LMCD1_cg02755111	Methylomic	-0.249037846858741	96.0357065363246	-0.636571453409763	77.6404688466609	-0.863075192370157	63.7057429804516	-0.879900158848834	55.8880018917212
ACTC1_cg24519084	Methylomic	0.249033326526846	96.0363870803139	0.703154190865721	74.2053503696844	-0.330358897774065	92.0932265488392	-1.59676217592169	30.5471915655936
ALS2CL_ENSG00000178038	Transcriptomic	0.248999683940628	96.0370675323666	0.0328186388534995	99.8810880476325	-0.335918596841626	91.9011834610956	0.448277761657865	86.5498473011788
C12orf61_ENSG00000221949	Transcriptomic	-0.248993160256166	96.0377479665918	0.0581065212952143	99.7050359377607	-0.454489440591094	86.3215984402971	0.624403627406067	74.2316104070033
IL16_cg04082549	Methylomic	0.248959856113009	96.0384283098052	-0.40460345096634	89.4005272486445	0.146668133453674	98.5675997575465	0.464226455153575	84.252154206156
MELK_cg10756982	Methylomic	0.24894407853589	96.0391086099027	-1.56051956540132	33.4271556544924	-0.141597287517019	98.6622165989243	0.625653951155478	74.1537972700274
PAQR7_ENSG00000182749	Transcriptomic	-0.248933812692965	96.0397888819463	0.525167952597192	83.495563086234	-0.786579414964018	67.9770364948401	0.808401831976215	60.5943498803744
SPHK1_cg26925114	Methylomic	0.248930804650899	96.0404691457696	0.133650643448261	98.6427357550945	0.875341944646708	63.0082321201151	0.0302115674307256	99.9344030327584
HORMAD1_cg15069995	Methylomic	0.248863226546985	96.0411492249194	0.0201750935973539	99.9315457441848	0.179792789904369	97.8440930170985	0.997056656193178	49.838831829312
SMARCD2_ENSG00000108604	Transcriptomic	-0.24883071120759	96.0418292152131	0.600423039046939	79.6884814668165	-0.833138634431866	65.4621378655403	0.828442192735931	59.2628007184732
CELF2_cg10323688	Methylomic	-0.248788621574202	96.0425090904867	-0.316602661390315	93.1618401676332	-0.79735098992939	67.4456379670418	-0.0818742445047255	99.5457061860671
FAM43A_cg00065726	Methylomic	-0.248786571136683	96.0431889601569	-0.555263323548602	82.0680644019851	-0.17247414317879	98.0147629179637	0.386720035446631	89.8615254497565
RILPL2_ENSG00000150977	Transcriptomic	0.248703089448529	96.0438686016932	0.659160971489796	76.4615698394021	-0.771636691383	68.9617164194711	0.67866800241638	70.0903480014951
GALNT6_cg25158678	Methylomic	0.248678514501858	96.0445481760725	0.666565354222905	76.1142751785937	1.36496075580151	37.8596797499777	1.37615325037815	36.5321753961233
KIAA2026_ENSG00000183354	Transcriptomic	0.24862793612492	96.0452276122341	-0.121654619549851	98.8668787156294	-0.208156462661279	97.1421405229393	0.363540262871835	90.9478036888026
CROCC_ENSG00000058453	Transcriptomic	-0.248617353507426	96.0459070194762	-0.581489923878922	80.6809235327429	0.127245948577196	98.9093642617739	0.198307480060068	97.2487053840336
WDR65_ENSG00000243710	Transcriptomic	0.24859553345614	96.0465863670896	0.347241405100832	91.9181525810756	-0.570991361261823	80.3554811573778	0.586515215131247	76.7329335024671
SOCS3_cg23985214	Methylomic	0.248578668986462	96.0472656686168	0.686297523711313	75.0873274855817	0.343205129605284	91.593950291065	-0.11206021712578	99.1466097558116
C16orf86_ENSG00000159761	Transcriptomic	0.24856749930003	96.0479449396201	-0.610319084034289	79.0592256990537	0.252242692638347	95.8130390644802	0.018586892339897	99.975374485088
PTOV1_ENSG00000104960	Transcriptomic	-0.248563188536684	96.0486241988432	0.202721625292302	96.9736565089976	-0.565361581568321	80.6523475915168	0.692448878585602	69.1067824721536
SMPD3_cg19297232	Methylomic	-0.248555735039156	96.0493034376979	-0.657485443847902	76.5525445742565	0.783064527866895	68.3334783612084	0.721875734275367	66.7211199571348
HSD17B14_ENSG00000087076	Transcriptomic	0.248530229351385	96.049982606852	-0.636095947703302	77.675283853579	0.278919948720289	94.91173941271	-0.00286348586015861	99.9994557606077
PIGF_cg25653703	Methylomic	0.248451239690549	96.0506615601477	1.14390669236472	51.8686139484683	1.22671585089677	43.8905420027523	-0.51442825241915	81.2357341315216
NOTCH2_cg11745925	Methylomic	0.248450441099094	96.0513405112611	3.1456290857477	6.12724613014043	1.72207633976028	25.1035600407238	2.54232033389779	14.1232286374114
QSOX2_ENSG00000165661	Transcriptomic	-0.248434449270915	96.0520194186729	-0.581100348175895	80.701008631382	0.126859936138688	98.9126286951668	0.19860325574248	97.2404699168108
TAF1_ENSG00000147133	Transcriptomic	-0.248432844043162	96.0526983216981	0.379008289773222	90.5085384997722	-0.690668620038127	73.4998724667978	0.761855488172927	63.8707644988676
AC062017.1_ENSG00000222020	Transcriptomic	-0.24841968117559	96.0533771887525	-1.99075869655696	21.3496114446131	1.95639699264465	20.1358185489292	-1.48262866844039	33.6442342705518
LYPD1_cg01850449	Methylomic	0.248340667149396	96.054055839882	0.591274577402619	80.1896554892304	-0.230834125157791	96.4837382485982	-0.172222880581688	97.9260409295765
IDS_ENSG00000010404	Transcriptomic	0.248308341012307	96.0547344026724	-0.00261209829191785	99.9995433524444	-0.307534536288584	93.9210828573655	0.430144015719594	87.613636570824
KCNJ15_cg01964774	Methylomic	-0.248303164303929	96.0554129513162	-2.21538691474455	16.1698113853251	-2.34310154833565	13.8888654032222	0.646819293783556	72.7392849573581
PPP2R2B_cg16617774	Methylomic	0.248253836516357	96.0560913651598	0.28163531812392	94.3915554459466	1.25240432620778	42.7930034660819	0.19283366448507	97.3908051289252
ASL_ENSG00000126522	Transcriptomic	0.248226394135531	96.0567697040105	0.411077123522027	89.1351567922062	-0.614747785476546	77.8542899418322	0.609129115577209	75.2304888201478
TNFRSF10B_cg21963042	Methylomic	-0.248220671965009	96.057448027224	0.29077256606567	94.0767822774888	2.10464263346956	17.5954791571126	-0.00802723666173474	99.9957931055039
NLRP3_cg07313373	Methylomic	-0.248198958910861	96.0581262911013	0.614043273700238	78.8477032115372	-0.821705276464938	66.0930304322625	-0.18252866397796	97.6587601892323
PDXK_cg18078492	Methylomic	0.248195258753974	96.058804544867	0.0762554197719787	99.5209545654528	0.251464340223612	95.8382099784176	-0.447305412696721	86.6148860772896
OXNAD1_ENSG00000154814	Transcriptomic	-0.248117256266975	96.059482585472	-0.214526774167547	96.6410398162362	-0.22491571143838	96.6790686026154	0.467850638368235	84.0380365196981
PTGFR_cg15258025	Methylomic	0.248078685985134	96.0601605206743	0.297240458642747	93.865276215226	1.27920273291749	41.5031078934272	-0.00285345688631285	99.9994726850131
PRLHR_cg02531437	Methylomic	-0.248068788503738	96.0608384288294	-0.584479213193086	80.5180758743548	0.497221915354209	84.1715634589843	-0.148711892974317	98.462062983365
DNAJC5B_cg20206443	Methylomic	-0.248048197794337	96.0615162807153	-0.0478475117982838	99.7883367487484	0.660032044348665	75.2215313377693	-0.0895766964662866	99.4636537031517
GLT8D1_ENSG00000016864	Transcriptomic	0.247994048884235	96.0621939846262	-0.216699889701687	96.5789851153421	-0.125506228244875	98.9335114567515	0.305898092095542	93.5034248743811
COL4A3_cg22388982	Methylomic	0.247815042887304	96.0628711993598	1.40184414094673	39.4435629980541	-0.655258512997547	75.4919219292997	-2.00051656151453	21.2222870977885
KLF5_cg12960031	Methylomic	0.247800517156249	96.0635483743984	0.166423796866379	97.9275046373438	0.449067850534008	86.6002179281549	0.357079063545639	91.256535301137
OR10G2_cg20077718	Methylomic	-0.247773633418775	96.0642254759705	0.794017368693912	69.4472691364027	0.427980472486667	87.6179980799804	0.912433924495766	53.8333650199031
C1orf127_ENSG00000175262	Transcriptomic	0.247756796222381	96.064902531531	-0.27315873916651	94.731850869556	-0.0748507594779782	99.6177748919481	0.269513917324469	94.9132597889253
CCNO_cg24729983	Methylomic	-0.247751337608701	96.0655795721744	-0.994517346999908	58.9901981415329	-0.407703071267191	88.5658200121973	-0.569524890743388	77.8445703770849
SHTN1_cg16035098	Methylomic	-0.247687256040346	96.0662564376995	0.523185716192833	83.6072480863173	0.452658444165614	86.4109734993453	0.0247052886226841	99.955825200628
LECT1_ENSG00000136110	Transcriptomic	0.247680289921095	96.0669332841879	1.3193081628964	42.7428069738618	-1.09735584523817	50.5598538103417	0.736044663317201	65.6376976952672
GMPR2_cg16461345	Methylomic	0.247680016180794	96.0676101299283	1.33151190356357	42.3076032365277	1.21033435271751	44.7288209217821	-1.10521898753357	45.694763768976
CYTH4_cg15928294	Methylomic	0.247661950747075	96.0682869263004	0.853068297142672	66.1916731530867	-1.38257851894912	36.6364623562732	-1.27161093434665	39.7347195985837
HPX_ENSG00000110169	Transcriptomic	-0.247660546039498	96.0689637188339	0.91822571327277	62.8011725446343	-1.00945303293566	55.8137704536727	0.884772248490595	55.6029813164468
MIR106a_hsa.miR.106a.002169	miRnomic	0.247642877249403	96.0696404630831	-0.514493522051889	84.0629740835827	-0.213583071627194	96.9953014165483	-0.277399871823	94.6425167734589
MYH11_cg16733756	Methylomic	0.247641813292283	96.0703172044248	0.28517721686725	94.2691656004327	0.743281742822759	70.5445015169283	-0.14642307394441	98.5180430587548
ZNF624_cg07962023	Methylomic	-0.247622397464089	96.0709938927081	-1.04429163898205	56.6131970514503	2.12572637883801	17.2572245133583	0.398890271401466	89.2863358816013
GTF2H2_ENSG00000145736	Transcriptomic	-0.247599134612044	96.0716705174199	-0.407672029526886	89.2754182759672	-0.0457818442295472	99.8606426372175	0.334414594757546	92.2810539884644
SCARNA10_cg08431529	Methylomic	-0.247574956814967	96.0723470760601	0.0564739182605713	99.7172588590927	-0.0976578971072318	99.3519221730201	-1.67248462880661	28.857474378494
DENND2D_cg19269039	Methylomic	0.24756592552053	96.07302361002	1.66629220568252	30.2502558239766	0.214256155797587	96.9788092558962	-0.243105008079113	95.8458048691097
GFAP_cg15193977	Methylomic	0.247565666517896	96.0737001432722	0.460692478343458	86.5923119072856	0.231228394836081	96.4698879789738	-0.333828214206018	92.3077903513081
CNR2_cg18869856	Methylomic	0.247531240751131	96.0743765824476	0.409213698425289	89.2071998130693	-0.942107216110162	59.3258115356015	-0.0732910493002204	99.6314312179094
NCAM1_ENSG00000149294	Transcriptomic	0.247500848390165	96.0750529385684	-0.579296653600515	80.7862037205228	0.220111495700917	96.819496674819	0.0445045518766943	99.860700087827
C17orf97_ENSG00000187624	Transcriptomic	-0.24746791870917	96.075729204701	0.257591211157093	95.2608864009962	-0.60541201404477	78.3417814812092	0.715446365438555	67.4931749817972
MIR623_hsa.miR.623.001555	miRnomic	-0.247463089129624	96.0764054576356	0.83847465475459	66.9391981097166	0.149535692702121	98.5067413913749	0.793594424226233	61.6653225746534
TRIM35_ENSG00000104228	Transcriptomic	0.247457656297704	96.0770816957236	0.259177761618473	95.2169669060661	-0.508898505203185	83.5725335172887	0.553038867414525	78.895739350889
ARAP2_cg11135730	Methylomic	0.247449007414845	96.0777579101764	0.610353144707878	79.0557107608554	-0.604744794514548	78.3711508361159	-0.390276880805495	89.6864398722382
MLLT3_cg13621212	Methylomic	-0.247443340309804	96.0784341091426	-1.37492067164217	40.4914625848725	-1.36658881191524	37.8050850752079	3.90060668180907	5.23083047830218
MS4A14_cg00480146	Methylomic	-0.247417073126008	96.0791102363272	-0.223337139128466	96.3712092210989	-0.427508544206345	87.6350964761303	0.892309895570356	55.0658399091565
PTGER3_ENSG00000050628	Transcriptomic	-0.247415542420781	96.0797863593289	-0.921622008270587	62.6051548904342	0.499326322989995	84.0691406067995	-0.113583803089063	99.1221943287348
LSM6_ENSG00000164167	Transcriptomic	0.247403519991743	96.0804624494763	0.293730093963125	93.9758515964126	-0.533718373449872	82.3453917638477	0.566839157109314	78.0331840636908
SCUBE2_cg07036918	Methylomic	0.2474013940973	96.0811385338142	0.985805423674061	59.4293920309881	-0.251945021437349	95.8231161391536	-0.944118529706136	51.8383027518329
INO80D_cg11932719	Methylomic	-0.247349797191834	96.0818144771511	-0.823026372287689	67.7546620624833	-0.0674953875674835	99.6884152762776	-0.539276737465387	79.7585335549329
LARP1_ENSG00000155506	Transcriptomic	0.247331800708933	96.0824903713082	0.0621162223970125	99.6672794371993	-0.359743531244005	90.8863510941904	0.463905542202203	84.2714128564236
P2RY12_cg26182497	Methylomic	-0.247255088562012	96.0831660558307	2.72938703166609	9.65754056271311	-0.640468235806702	76.3447439800405	-0.0173754237876229	99.9783660929991
NUP160_ENSG00000030066	Transcriptomic	0.247243817029215	96.083841709551	0.0255885041872138	99.9125787427882	-0.330653163443745	92.077184888353	0.445407185986872	86.7379467098398
LMO3_cg11511443	Methylomic	-0.247210043687254	96.0845172709775	-1.30308456435887	43.7063351342328	-0.846887114160191	64.6728120062958	0.858911192769693	57.3368218822851
PCNT_cg02835038	Methylomic	-0.247201064929277	96.0851928078674	1.39698836656202	39.6652149384558	1.06646401582853	52.1095737653573	-1.25690657714204	40.2819653493626
TRAPPC11_ENSG00000168538	Transcriptomic	0.247194605332681	96.0858683271048	-0.0323382482478111	99.8845575519826	-0.283547040736033	94.7343325433146	0.414725650872091	88.4852540390738
SEL1L3_cg11519114	Methylomic	0.247173040108349	96.0865437874101	0.699156452121056	74.3991542964646	0.0552965251548969	99.7921791153698	-0.242903345546399	95.8530074517883
LINGO3_cg13033578	Methylomic	-0.247131587472714	96.0872191344359	-0.180229941255659	97.5915448559501	-1.06185225977728	52.2979554217239	-0.378660373508155	90.2825202342959
ZFP82_ENSG00000181007	Transcriptomic	0.247131221768273	96.0878944804624	-0.319817840348406	93.0592036492547	-0.032260008459081	99.9323674399339	0.238481494097491	96.0084779292073
MCCC2_cg18359921	Methylomic	0.247105224585354	96.0885697554452	0.876007110954823	64.9496653112154	0.0117683674497401	99.9906173785766	-0.372403716176674	90.5708115610194
CTLA4_cg14288266	Methylomic	0.247078827900242	96.0892449582927	0.278007001236793	94.535024131999	-1.53303503720798	30.0582345115118	-1.26769619492929	39.9340824388436
DTNBP1_ENSG00000047579	Transcriptomic	-0.247031847124228	96.0899200327539	0.300292385674483	93.7671906338324	-0.635898025862483	76.660056735722	0.732421689471279	66.04024874536
ASB3_ENSG00000270898	Transcriptomic	-0.246987496974603	96.0905949860175	1.24084270475065	47.4098900233445	-1.15647395189303	47.4744647249955	0.897301680383882	54.7422639077621
STAT4_cg10943829	Methylomic	-0.246963818516559	96.091269874574	0.474197309553809	85.9789431088658	-0.0147937469525846	99.9855177927372	0.361997114754311	91.026277065888
DCHS2_cg16369596	Methylomic	-0.24695330732633	96.091944734406	1.08478082630547	54.5692728680373	0.83208147501259	65.5453444289707	-0.255041170187636	95.4247933098499
NPPC_cg07108206	Methylomic	0.246949693503654	96.0926195843625	-0.0108747912529809	99.9914009683945	0.653873873278133	75.5872328659223	0.154492896853288	98.333437747144
SNAI3_cg05497175	Methylomic	-0.246945386162441	96.0932944225481	-0.821269633645817	68.0411219613231	-0.452879657926095	86.399337608409	0.853161935260258	57.6591307270275
CSF1R_cg07260017	Methylomic	0.246943693275967	96.0939692561074	-0.463993335021545	86.4192378017858	0.128157021002269	98.8918631309305	0.783420384062022	62.3502653505075
VCAM1_cg15539805	Methylomic	-0.246895312319874	96.0946439574541	-0.747200659732075	71.7864834389973	1.32232300805521	39.6768914000474	-0.33703098981915	92.1616314445998
KRTCAP3_cg08446993	Methylomic	-0.246877764891422	96.0953186108481	0.0216272496922232	99.9271711973247	0.185276224507138	97.7226907561257	-0.333365586344095	92.3334973366256
GALNT6_cg16303448	Methylomic	0.246866639992361	96.0959932338407	2.01779958772214	20.8363887432119	-0.371630354627018	90.3660520827792	-1.1535894054925	43.9586203201528
FYB_cg09370153	Methylomic	0.246794831512093	96.0966676605992	0.642285339957749	77.3513175479602	-0.807292313521391	66.9188640715209	-0.410414166760193	88.7005161537646
ATP8B2_cg15026150	Methylomic	0.246790579552185	96.0973420757382	0.699683894095335	74.3709572082795	0.158071243667119	98.3416782653487	-0.320847034918674	92.8940275982744
PNOC_cg11078450	Methylomic	-0.246788581651125	96.0980164854174	-0.696257797963029	74.5538467832161	-0.176553318666634	97.9086656176099	0.530651390127744	80.2989440634497
GLB1L3_cg03323292	Methylomic	-0.246779279139855	96.0986908696752	1.44592847499722	37.6643619964535	-0.405975369187461	88.6448037970952	-1.81777997139614	24.9843968519564
UBE2QL1_cg07895206	Methylomic	-0.24677688336549	96.099365247386	-2.63175782496125	10.5536175329216	-1.95688330908463	20.1246455012457	0.915102408803953	53.6356671765309
SFTPD_ENSG00000133661	Transcriptomic	-0.246774689638241	96.1000396191019	0.0453320335322375	99.8078419387016	-0.444124000069299	86.8501779280075	0.617501743411017	74.737724519974
CSNK2A3_ENSG00000254598	Transcriptomic	-0.246766617635827	96.1007139687591	0.827836894462602	67.5169967515106	-0.962449010090746	58.2349714176005	0.873068183610723	56.3764784878151
PLEKHO2_ENSG00000241839	Transcriptomic	-0.246764232726023	96.101388311899	0.454710067370518	86.8940809602276	-0.741046233538212	70.697039602891	0.786840630649796	62.1291641059425
NECAB1_ENSG00000123119	Transcriptomic	-0.246728367351662	96.102062557028	0.62314066059465	78.3949679197113	-0.846616176756802	64.6873186477931	0.833580534630599	58.9647637480883
EPB41_cg01060651	Methylomic	0.246707137536941	96.1027367441414	0.773920380984708	70.3747469720316	1.29227617915654	40.9232705116114	0.531591035153843	80.2107752088755
RGPD1_ENSG00000187627	Transcriptomic	-0.246681724019532	96.1034108618063	-1.66256156955949	30.3509200540055	1.46334884228666	32.5367023586656	-1.00034022438498	49.7203987061555
GABRB3_cg08063317	Methylomic	0.246651732556824	96.1040848975121	1.22494468127882	48.1268843820012	0.288614159608815	94.578457106171	-1.1017924464759	45.8387170583461
MMP1_cg18733315	Methylomic	-0.246636568688537	96.104758891779	-0.803184172454131	68.957597977491	-1.35027749171036	38.4143335919879	0.923318983458285	53.0662956369983
KIAA0513_cg13130950	Methylomic	-0.246588307864407	96.1054327541615	-1.12529407822484	52.7603517544824	-0.62821787387776	77.1202319654398	0.48014621302909	83.367267832856
MCTP2_cg21063107	Methylomic	-0.246580602536046	96.1061065954873	-2.30978344660073	14.652317503124	1.57384237517206	28.9225188860417	1.40416540044221	35.8072746407405
CGNL1_cg14080610	Methylomic	-0.246562148598376	96.1067803863833	-0.520169035298294	83.7694979002588	0.112308241727743	99.1454608303691	0.964593352394998	51.1254666684028
PPARG_cg08718844	Methylomic	0.246505050731785	96.1074540212455	1.25748770944146	46.6867920843607	-0.907945396200667	61.23306127489	-1.82530222683327	24.8007837323442
GPSM3_cg06016354	Methylomic	0.246497431737635	96.1081276352869	1.19195714514374	49.730735714836	-0.0659055254700512	99.7013592305429	-0.547060878203505	79.2837267804357
CTDNEP1_ENSG00000175826	Transcriptomic	0.246483007869895	96.1088012099116	0.487572160846363	85.3293895312594	-0.665798664688477	74.9053872382848	0.634405943261204	73.5900612958101
IKZF5_ENSG00000095574	Transcriptomic	-0.246481529186942	96.1094747804955	-0.215639703642308	96.6045030992488	-0.223777311150698	96.7149423026771	0.466861439007905	84.0962198134333
CLDN14_cg04478905	Methylomic	-0.246472209933729	96.1101483256122	-0.417948148727947	88.8045637225483	-0.575463034698683	80.0754385185999	0.920360354203041	53.2493418653028
C2orf61_ENSG00000239605	Transcriptomic	-0.246470659501873	96.110821866492	0.0612293206273788	99.6763360943652	-0.456722174661428	86.2123136279365	0.625532320321584	74.1612145503922
AC109826.1_ENSG00000226791	Transcriptomic	-0.246470659501873	96.1114954073718	0.0612293206273788	99.6765124095078	-0.456722174661428	86.2136177490849	0.625532320321584	74.1630687192514
SORCS1_cg03223989	Methylomic	-0.246442338296611	96.112168870857	0.263517620051627	95.0664756182684	-0.336221584052872	91.887749753832	-1.76575901104481	26.6382907175965
IL7_cg04445791	Methylomic	0.246417831594795	96.1128422673717	-0.4778952213333	85.8103135126041	-0.0938493427422707	99.39430930679	-0.0343713363484729	99.9159565076929
B4GALT6_cg05911204	Methylomic	0.246335727759826	96.1135154395178	-0.356679980882158	91.4845719645044	-0.563285649252316	80.7651593156396	-0.507683774152294	81.6947202770842
PPIE_ENSG00000084072	Transcriptomic	0.246323413833536	96.1141885780131	-0.0133520659247973	99.9866617986496	-0.299386289419015	94.220857845071	0.425387602244486	87.9025218334102
NTM_cg06931179	Methylomic	-0.246262590468635	96.1148615502938	-0.0695472733453799	99.5981304763422	-0.988240515844833	56.9287936189889	-2.01000293312008	21.0559334812425
ZSCAN20_ENSG00000121903	Transcriptomic	0.246201921024479	96.1155343567805	-0.438030190596926	87.830810487299	0.0793484476402504	99.564022913892	0.154762506266384	98.3270202830603
SLC35G2_ENSG00000168917	Transcriptomic	-0.246175297595371	96.1162070905122	-0.179961961385099	97.5982865650765	-0.255333781275675	95.7195757128495	0.48939964479129	82.7968240667466
FLJ42969_cg24860990	Methylomic	0.246163404674024	96.1168797917437	0.34376122460093	92.0704289443504	1.63252838335419	27.2203049771536	0.107950862366898	99.2009928024844
TIGIT_cg12767903	Methylomic	0.246130899843461	96.1175524041477	0.866361589531233	65.4838929277929	0.903259862263883	61.4993767451166	-0.695466385913315	68.8989931676129
KIAA1217_cg23513337	Methylomic	0.246117388539388	96.1182249796289	0.592451143580883	80.143637103144	-0.0829213162921168	99.5262558042104	-0.388877297065763	89.7580522051812
NTRK3_cg14384532	Methylomic	0.24609468264181	96.1188974930607	0.50537475969321	84.4901014358605	-0.0292525758307004	99.9440612999864	-0.663599035118584	71.1508339913292
ZNF259_ENSG00000109917	Transcriptomic	-0.246070178109392	96.119569939528	0.370680411456798	90.8809893578961	-0.684752147747813	73.8396063545875	0.758462471386662	64.1095351903771
CD70_cg22633597	Methylomic	-0.246068856498425	96.1202423823836	0.271641588126736	94.7875423390337	0.353351766826359	91.1429227647211	0.588602724484728	76.595348245263
FAM126A_ENSG00000122591	Transcriptomic	0.246033486769567	96.1209147285828	-0.0132700231252691	99.9868919435908	-0.299541665232522	94.2165830224893	0.425571515949668	87.8773007860091
CCR7_cg23663547	Methylomic	-0.245953017570381	96.1215868548804	-0.895348386003854	63.9419660664771	-0.466441766747581	85.7156377762643	0.24575244063263	95.7545069908376
ACR_cg13801850	Methylomic	0.245952058524704	96.1222589785572	0.362178193331678	91.2660860601262	0.489189389611751	84.5616265239835	0.878912464434577	55.9583761722852
ATP1A4_cg09046080	Methylomic	0.245944569031871	96.1229310817671	0.764607006811489	70.8288138418743	-0.0957796541234576	99.3726618303967	-1.30505138971287	38.6735328162639
IGSF21_cg03259703	Methylomic	-0.245927700062911	96.1236031388786	-1.05458048151418	56.0964938147389	0.185403253906148	97.7195154437902	0.423200761666606	88.0295572444181
D4S234E_cg17584804	Methylomic	0.245910963440114	96.1242751502531	-1.22169263231623	48.3065302862105	-1.02399576325882	55.0559699057206	0.0356956253818463	99.908475489199
CCL14_cg11920005	Methylomic	-0.245891008023098	96.1249471070945	0.204960057526525	96.9102140062861	0.290866514700718	94.5006945471836	-0.364773847629917	90.8787301492293
PPM1M_cg13502716	Methylomic	-0.245887792073726	96.1256190551477	-0.191353469965053	97.2861345172154	0.934980252872472	59.7464918118627	-0.504298608235859	81.8897146431716
C9orf139_cg06468863	Methylomic	0.245878091689152	96.1262909766922	1.48465988758857	36.2287301762435	-0.165668628730192	98.172564590199	-0.263635405053541	95.1281243596474
EBF2_ENSG00000221818	Transcriptomic	-0.245875853824011	96.1269628921211	-0.279868129503715	94.4627005748443	-0.16568345371278	98.1720915412114	0.424480193838983	87.9592053885351
ENTPD6_cg00926318	Methylomic	-0.24577337766017	96.1276345275091	0.21584342033305	96.5982912372176	-0.352271620465045	91.1862299320066	-0.299563841546247	93.7796828463541
UPF2_ENSG00000151461	Transcriptomic	0.245766617655676	96.1283061444237	-0.195245210940679	97.1770501140011	-0.14517251806056	98.5942534934307	0.320443321340681	92.9149384398362
RRP9_ENSG00000114767	Transcriptomic	0.245740951210501	96.1289776911986	-0.463636080019959	86.433927183188	0.104108937572977	99.26294220427	0.13584744360596	98.7318456504457
APBB1IP_cg23896126	Methylomic	-0.245727232024217	96.1296492004824	-0.433797042102339	88.037905360249	1.42321493264427	34.9507115294144	1.62885666683659	29.7921374471826
LAIR2_cg10648815	Methylomic	-0.245724512496561	96.1303207023345	-0.610710301257058	79.0381301266883	1.02402162548027	55.0530459957271	-0.0771250435018282	99.5930707276336
AK5_ENSG00000154027	Transcriptomic	0.245724216711179	96.1309922033782	-0.936008960844976	61.8162606587041	0.606564732753559	78.2621847365279	-0.27568082383583	94.6974269150579
IRF8_cg20656102	Methylomic	0.245717833809383	96.1316636869792	0.0761991480236183	99.5213934417394	0.82925826461479	65.6829072203674	0.16923938994503	97.9937760101536
KLC2_ENSG00000174996	Transcriptomic	0.24570982125801	96.1323351486839	0.0231340245471976	99.9213259816792	-0.329146552197245	92.1290098770314	0.444879856707254	86.7656540793245
RAP1GDS1_ENSG00000138698	Transcriptomic	-0.245548708408004	96.1330061701086	-0.0302356142419632	99.8936563696311	-0.38274911032599	89.8674700095526	0.577155159548855	77.3400689943466
IL10_cg02901679	Methylomic	-0.245546297100836	96.1336771849438	0.683787433615752	75.2569964648663	-2.48337526403694	12.4165082667942	-0.0663254003810398	99.7003638257513
EPX_cg07115820	Methylomic	-0.245525986977622	96.1343481442768	-0.133503348183802	98.6461971695563	0.27684555817242	94.9887170945244	0.49266978891579	82.5930410942487
OSBPL3_cg01591025	Methylomic	-0.245472265514626	96.1350189568028	1.2829097454742	44.6336012145623	-0.0498721186545705	99.8331378252098	-0.752170521600321	64.5214518260844
GRAP2_cg22220662	Methylomic	-0.245438055583389	96.1356896758418	-1.12361657239795	52.8672155699641	-1.69066972895201	25.805511131372	-0.385155563010744	89.9473162868203
CNST_ENSG00000162852	Transcriptomic	0.245419796733786	96.1363603449841	-0.228152885145866	96.2314240327878	-0.116100972972234	99.0794439557194	0.299868416157438	93.7654679883866
LIG1_cg02611618	Methylomic	0.245403534113059	96.1370309696849	-0.251411281167362	95.4902153159183	0.895002271882687	61.9588419165285	1.42513886998091	35.1491455064421
NCBP2_ENSG00000114503	Transcriptomic	0.245395775647057	96.1377015731837	-0.047867364365928	99.7879233369852	-0.271265658393009	95.1905923145376	0.407092490070676	88.8944226033017
RBM38_cg10198271	Methylomic	0.245391274655051	96.1383721643825	1.87792762388037	23.9118111551566	0.49788569996784	84.1360510205664	-3.0991251632888	9.25729858762573
NR4A3_cg00541720	Methylomic	-0.245382370017085	96.1390427312472	0.148889619746576	98.341906833355	0.120039858887078	99.0228000550478	-0.838057766308454	58.6674868613187
UNC93B1_cg25756680	Methylomic	0.24536694999101	96.139713255973	0.555072629020759	82.0728599907183	0.914824858775719	60.8401169710799	-0.0823318243163502	99.5410820103757
SLC5A10_cg22159015	Methylomic	-0.245361649806367	96.1403837662147	-0.824444612259764	67.6953703904444	0.278325834456693	94.9348144434071	0.745380871805757	64.9964819783899
NLRP14_cg02347487	Methylomic	0.245341934653279	96.14105422258	0.476463829568464	85.8817712088872	0.332479981543911	92.0185009406176	-0.544353283300015	79.4292876090369
JPH1_cg02901843	Methylomic	0.245263910109795	96.1417244657243	-0.747535137359357	71.7714187041661	0.55717841934194	81.1155378120807	0.497405119574877	82.311374484774
APOL3_ENSG00000128284	Transcriptomic	0.245255948843882	96.1423946871125	0.313807257968099	93.2498490371823	-0.548587955443167	81.563722987717	0.575615508361106	77.4152381598525
DOCK9_cg04836038	Methylomic	0.245220160248207	96.1430648106997	0.305426398750917	93.5727090199533	0.850183679001136	64.4838588618707	-0.0139029784968703	99.9852301117397
KIAA0895_cg11836558	Methylomic	-0.245165023640077	96.1437347836127	0.148394259008859	98.3538932193343	-0.317209757270456	93.5137207707269	0.106089819896051	99.2285868045199
KIF11_cg16340918	Methylomic	0.24516361133979	96.1444047526662	0.361284470939326	91.2973329947678	0.938703345102972	59.5083632875206	0.322473617244447	92.8292172274518
ENKUR_cg05921148	Methylomic	0.245134236124387	96.1450746414449	0.725478561965568	72.9100543196682	-0.387548107710158	89.6530753070409	0.111376539476702	99.1522363327899
ZNF292_ENSG00000188994	Transcriptomic	0.245105636463707	96.145744452068	0.0576208384693339	99.710033369831	-0.356859911799811	90.9958738543405	0.46273126405269	84.3290854073708
COL18A1_cg16121744	Methylomic	-0.245045882428451	96.1464140993988	0.291813936112825	94.034849982087	0.508227129503577	83.6088361556759	0.051678784646097	99.8163855417329
QPCT_cg00881168	Methylomic	-0.245008370213631	96.1470836442183	-1.37825676611866	40.3923619104531	1.01529221738319	55.4957101435641	0.76090966526237	63.9249248410125
SCN2B_cg10513118	Methylomic	-0.245007247868883	96.1477531859708	0.539664542431941	82.7922050126608	2.13132770059792	16.6554626736408	-0.271761067624462	94.8434810356666
LGI4_cg27316970	Methylomic	-0.244888387243444	96.1484224029077	0.212074349822816	96.7159585162415	-1.09360617866658	50.7256408199831	0.396946371023254	89.3771611110531
ASTN2_ENSG00000148219	Transcriptomic	-0.244843875833605	96.1490914982064	-0.227165705771681	96.2628858445135	-0.213326247313762	97.0032240523521	0.459152192815406	85.9325103731457
PHF21B_cg14786713	Methylomic	-0.244815024747371	96.1497605146625	-0.0494484464661629	99.7774289875518	-1.43164024222572	33.8751058681451	-1.00834350548906	49.4167941342004
MIR29b.2_hsa.miR.29b.2.002166	miRnomic	0.24480321989095	96.150429498859	-0.80342792098748	68.9367787778023	-0.459440522983845	86.0605980669931	-0.180326335416734	97.7206319235382
LEP_cg05136031	Methylomic	0.244802863837774	96.1510984820825	0.425645688657844	88.4438743031566	0.470220751345019	85.5230440914237	0.233919221007761	96.1590265632008
MSI2_cg01552120	Methylomic	0.24478758268237	96.1517674235465	-0.0182607723692338	99.9364324489911	0.538046068346599	82.0990748133669	1.95942885393951	21.9432798269746
DGKA_cg23796818	Methylomic	0.244781776706658	96.1524363491443	0.578510052104619	80.8328802647976	0.889637477881568	62.3103747193971	-0.833188898206661	58.9869963161557
STAB1_cg10061138	Methylomic	-0.244773670660147	96.1531052525903	0.0791247134792572	99.4898054689403	-0.4056723230419	88.6587096479801	0.206710695782723	97.0026012845544
TTC21B_ENSG00000123607	Transcriptomic	0.244747693606673	96.1537740850478	-0.284109896982096	94.297028244202	-0.065807394203799	99.7022993255188	0.263715589764148	95.1226534641998
WDR31_ENSG00000148225	Transcriptomic	0.244733573335405	96.1544428789181	0.517243107151505	83.9188516764877	-0.685399515543947	73.8043970842916	0.644002086978457	72.943963269036
RGS10_cg11749490	Methylomic	-0.244720165032679	96.1551116361471	0.40755876526888	89.2801129211761	2.35002099728722	13.8285771732592	0.711881632601489	67.823171517467
ZBTB37_ENSG00000185278	Transcriptomic	-0.244668676690307	96.1557802526716	-0.0639604121665849	99.6500491850332	-0.354664706345737	91.0903560597166	0.558183164150767	78.5416610142327
FLCN_ENSG00000154803	Transcriptomic	0.244627181133137	96.1564487557994	0.557838234922215	81.939827083911	-0.711084801357503	72.3038421697364	0.655413882297591	71.6434865804536
INPP5D_cg22331159	Methylomic	0.244609345703092	96.1571172101877	0.417554802796143	88.8177950484646	-0.560519108645189	80.9223896962547	-0.520828189458633	80.8504815186972
OSBPL6_cg00829858	Methylomic	-0.244604110269107	96.1577856502688	1.51676005275072	35.0577910804511	0.33020900560911	92.1026576111299	-1.15998136944319	43.6671637794252
ZNF446_ENSG00000083838	Transcriptomic	0.24460223704045	96.1584540852309	0.174165499907151	97.7456577833184	-0.447015782696718	86.7077070708219	0.51816236206524	81.029110655418
SRRT_ENSG00000087087	Transcriptomic	0.244568911365712	96.1591224291225	-0.0588359366557432	99.6993190172515	-0.262405026943166	95.478490917097	0.401416190385349	89.1724570068897
NDUFV1_cg09701102	Methylomic	-0.244565885797044	96.1597907647459	-4.10362991376158	1.78134164575865	-1.36721201816024	37.7894740403802	1.83747550721745	24.0775162775018
CCL2_cg08540958	Methylomic	0.244508183590974	96.1604589426841	-0.411600841732618	89.1055413539962	-0.603806056472099	78.4298132786359	0.330405165769081	92.4673141701502
TPM1_cg08198488	Methylomic	-0.244468047552061	96.1611270109409	-0.513852297364803	84.0851768376649	1.23604058779197	43.5072731183802	0.381669083698796	90.1450878729836
ORC5_ENSG00000164815	Transcriptomic	0.244463361908014	96.161795066393	-0.457697810198399	86.7443335415848	0.0979178405805957	99.349409319752	0.140933731651854	98.6334108323611
PPP1R35_ENSG00000160813	Transcriptomic	-0.244457933218198	96.1624631070098	0.26549708013587	95.0032469476075	-0.6108115158795	78.0415255335417	0.718109793551113	67.3189451858192
MIR541_hsa.miR.541.002200	miRnomic	-0.244386704521882	96.163130952977	0.82366890126049	67.723843631699	0.142432025288367	98.6472155681762	0.769183570141743	63.3693938573558
IL17RB_ENSG00000056736	Transcriptomic	0.244386700816909	96.1637987989341	-0.115690295845414	98.968769153857	-0.214548849201109	96.9714611172356	0.369086557791586	90.6873210990982
SETDB2_ENSG00000136169	Transcriptomic	0.244384866270906	96.1644666398778	-0.242790764286376	95.7739460482006	-0.103316880714069	99.2721167852826	0.290975036500447	94.1149726387078
SLIT2_cg03742003	Methylomic	0.244323644214269	96.1651343135174	-0.338457621470344	92.2974081275275	0.165738849997194	98.1711453183758	-0.140289999489158	98.6463333488666
CAPN7_ENSG00000131375	Transcriptomic	-0.244322773041418	96.1658019847763	-0.0187320778696011	99.9355778368458	-0.392089674207117	89.3458756678914	0.583228420846079	76.954858118131
RPL27A_cg20573919	Methylomic	0.244322111782018	96.1664696542281	0.438493262191852	87.8043063586859	-0.249468879871502	95.9061559198893	-1.23275944084099	41.0975520599273
PIM1_cg02123547	Methylomic	0.244277779164504	96.1671372025303	0.684197397177498	75.235332202459	0.566489056061301	80.5796230366196	0.0896337656488849	99.4631225223603
ERMN_cg14022550	Methylomic	0.244251511980708	96.1678046790511	-0.101418216237413	99.1872436935569	-2.16993610489948	16.1523841360655	-0.58343703429744	76.9427546672584
EMC2_ENSG00000104412	Transcriptomic	0.244237512096161	96.1684721173137	0.33877467610006	92.2808299639851	-0.56639616325266	80.5860927745175	0.585477588624722	76.8180334464185
PSTPIP1_cg03338933	Methylomic	0.244222849022549	96.169139515506	-0.204578930108026	96.9273145741042	-0.73323388462923	71.1370297602949	0.100147866630162	99.3079750060142
KNG1_cg16373862	Methylomic	-0.244216771830004	96.1698068970909	0.722360563351787	73.0789248451972	-1.68447964412472	26.0126758667455	-0.546729877073661	79.2999360818117
TBXAS1_cg12104698	Methylomic	-0.244206498058856	96.1704742506002	0.124194268630264	98.8194880945599	-0.856949042691315	64.0937555992611	0.528035509334348	80.4291652013501
TMEM130_cg19572471	Methylomic	0.244192934218325	96.171141567043	-1.38897311857987	39.9699980925702	0.240805441461687	96.1740421023924	0.963930783998828	51.1483337257453
TLK2_ENSG00000146872	Transcriptomic	0.244172070400456	96.1718088264703	-0.143961991278012	98.441006162309	-0.190366383392784	97.6057339985405	0.352491453175992	91.4509784655215
ANKK1_cg06976250	Methylomic	0.244154040656124	96.172476036627	1.08480330758862	54.5661491475048	0.169258411302148	98.0878859652403	-1.58016362040419	31.1083624766654
LINC00672_ENSG00000263874	Transcriptomic	-0.24413032916569	96.1731431819863	-0.878413647365549	64.8056970816527	0.449832042006719	86.5642872207009	-0.0710889034613933	99.6532439387485
NUMB_ENSG00000133961	Transcriptomic	-0.244124779664031	96.1738103121803	0.364764001780943	91.1446984998238	-0.680505263355525	74.0423003980622	0.755981417253895	64.2733648101763
MIR29a_hsa.miR.29a.002112	miRnomic	0.244115751472687	96.1744774177025	-0.483734405904402	85.52792816503	-0.283487339582683	94.7359516345737	-0.378321832982876	90.2993497667167
NINJ2_ENSG00000171840	Transcriptomic	0.244104742562141	96.1751444931402	-0.00545106117061019	99.9980265047714	-0.306504017840376	93.9526354126867	0.430668730480569	87.5842948348609
PTS_ENSG00000150787	Transcriptomic	0.244104369919984	96.1758115675596	-0.147189401484746	98.3785577118914	-0.187601193515204	97.6726416862865	0.350593250032042	91.5582999141536
CLIC3_ENSG00000169583	Transcriptomic	-0.24402442999766	96.1764784235237	1.56553613100479	33.2200927052502	-1.27370756877924	41.7546011164824	0.866526205788182	56.8687917430982
GMPR2_cg17391929	Methylomic	0.244023827081895	96.1771452778402	0.185163362871528	97.4579468852664	0.818555370075207	66.2756820732586	0.272655423177751	94.8095894698058
IL12A_cg07239961	Methylomic	0.24400297736986	96.1778120751798	0.305324490454708	93.5779851526734	0.677228877123078	74.2419364430569	0.393709155440797	89.537697888618
LGALS9_ENSG00000168961	Transcriptomic	0.244002695940718	96.1784788717504	0.502564034814444	84.641013766292	-0.676204981198885	74.3018350528741	0.640058200969335	73.2312685272411
QPCT_cg15162392	Methylomic	0.243978544788056	96.1791456023221	-0.467352093555838	86.2636547490727	-1.28660195871074	41.1478272641829	-0.301537817925068	93.6798877058837
FBXL8_ENSG00000135722	Transcriptomic	-0.243976915256179	96.1798123284406	-0.831861955466945	67.2636644287161	0.397092244906067	89.1138007279535	-0.0259588473054604	99.9513912702697
ERCC3_ENSG00000163161	Transcriptomic	0.243957944484154	96.180479002717	0.00559363355344655	99.9978043856519	-0.315519066446987	93.5796844950127	0.436574412147395	87.2372467741883
PLXNC1_cg26154342	Methylomic	0.243937902958075	96.181145622225	0.502407573020529	84.6453541951418	-0.131395702664152	98.8466274362014	-0.126919837260599	98.8959916991704
RAB27B_cg22290966	Methylomic	0.243885217505615	96.1818120977572	0.921626386597616	62.602500999878	0.904192518932784	61.4426028700487	-0.0194449356977916	99.9727859545971
CLEC11A_cg08678044	Methylomic	0.243880382789781	96.1824785600774	-0.122733831143449	98.8443608658094	0.948279624829701	59.0317172349575	1.60178732272731	30.3954948305346
GAL3ST2_cg13345353	Methylomic	-0.243875579026853	96.1831450092701	-0.725916367833348	72.8870677956351	0.43513865278358	87.2556325860569	0.505787430684331	81.804385533053
SLC43A3_cg23547429	Methylomic	-0.24386137704909	96.1838114196525	-1.00662890982607	58.3966543995967	0.0487219549030925	99.8408766635373	0.643206022042891	72.987837492126
FRZB_cg04037038	Methylomic	0.243852302587548	96.1844778052368	-1.80255397361599	25.6718623729956	-1.31977084639051	39.7485591322084	-0.88602905804753	55.5242462833156
TIFAB_cg00766507	Methylomic	-0.243851686033869	96.1851441891361	-0.506680859428809	84.4274419956664	0.195188056128304	97.4890369561056	2.37654104111438	15.9274826664984
CXCL12_cg06702993	Methylomic	0.243847338370397	96.1858105611544	0.0704431855929721	99.5894670000367	0.160141826907305	98.2984975997222	-1.16073895441227	43.6362084615414
NGF_ENSG00000134259	Transcriptomic	0.24382490550119	96.1864768718694	0.891163162963331	64.1888816098881	-0.902254618097592	61.5509360080437	0.721701379260142	66.7318173208268
ZBP1_cg24380059	Methylomic	0.243773846373007	96.187143043053	0.353588332648949	91.6185345780305	-1.03500692423807	54.5414616331413	-0.197810032202893	97.2651463839245
KCNIP4_cg04974130	Methylomic	0.243759212724188	96.1878091742466	-0.301542714834593	93.7169329395207	-0.47555268685423	85.244903658714	-0.389389650582027	89.7407548574826
POLR2H_ENSG00000163882	Transcriptomic	0.243740516385046	96.1884752543479	0.147481827782629	98.3704960044386	-0.427077838429608	87.6521772727064	0.506503904593497	81.7653775812724
TOP1MT_ENSG00000184428	Transcriptomic	-0.243686919396736	96.1891411879824	0.0208798520578941	99.9289436982108	-0.42423036259716	87.7798200410927	0.604273035028235	75.5595549422528
DAPK1_cg00427237	Methylomic	0.243676720385268	96.1898070937457	-0.0417767200162747	99.830923535048	-1.02215800446311	55.1640681006356	-3.12791433567449	9.08193535110856
TNNC2_cg08641963	Methylomic	-0.243674420314468	96.1904729932234	-0.10024222122996	99.2095867444137	0.388401817087375	89.6076635425958	-0.17250377863287	97.9183779153851
ASH1L_ENSG00000116539	Transcriptomic	0.243672724177275	96.1911388880661	-0.0821417085243692	99.4558517491523	-0.243174342739632	96.0938457503778	0.388747821464126	89.7753399467398
MIR641_hsa.miR.641.001585	miRnomic	-0.243668969855185	96.1918047726491	0.820425308523926	68.083666487549	0.140889265167568	98.6743151707077	0.763974924677022	63.7124657083061
MIR1294_hsa.miR.1294.002785	miRnomic	-0.243650251277448	96.1924706060791	0.820341340092311	68.0883910225014	0.140849427143559	98.6747173511291	0.763840609681965	63.7192585458444
KCNA7_cg23253978	Methylomic	-0.243637965693737	96.1931364059358	0.32913253485481	92.6764336172482	0.295227774431496	94.3601056976023	-0.412798120308106	88.5858258733519
TMEM132C_ENSG00000181234	Transcriptomic	-0.243602576144242	96.1938021090819	-1.15585852368624	51.3452306912716	0.781537138643628	68.427291516422	-0.363600627756428	90.9424153339493
MIR129_hsa.miR.129.002298	miRnomic	-0.243600873524865	96.1944678075752	0.820120428221462	68.1002008111199	0.140744593590373	98.675923399138	0.763487146974615	63.7396295925188
SLC6A9_cg10588679	Methylomic	0.24356023395064	96.195133395011	0.379135363702097	90.4998062235926	0.0448279518580363	99.8651644813098	0.261719305781256	95.1958612859551
CD3D_cg16036316	Methylomic	0.24354788815842	96.195798948709	0.588426399880246	80.3272469440544	0.71655642023056	72.020603312859	-0.0539230484685608	99.8003856961956
KRT9_cg19865564	Methylomic	0.243543226111009	96.1964644896667	-0.0382943144246831	99.8544374054145	0.445732324777894	86.7637784637875	0.718360073899817	67.3061719784668
TMSB4X_ENSG00000205542	Transcriptomic	0.243519058017688	96.1971299645793	0.12334610292466	98.8319572869938	-0.408667457356785	88.5227007760084	0.495403748302261	82.4173260045514
EOMES_cg01176458	Methylomic	-0.243489255014732	96.1977953580479	-0.184336956400002	97.4850717627947	-0.63070144225378	76.9530788609409	-0.341315746605578	91.9746472245137
KDELR2_ENSG00000136240	Transcriptomic	0.243466423746268	96.1984606891246	-0.118071625391479	98.9314204152081	-0.212796968673495	97.0178286155597	0.368139329861352	90.7321127990801
PAPPA_ENSG00000182752	Transcriptomic	-0.243378440486311	96.1991257797657	0.312383836906084	93.31564997118	-0.644059794047194	76.12834651031	0.736407556185951	65.6115112740397
NPPA_cg20202438	Methylomic	0.243373967889709	96.1997908581843	-0.183188331897842	97.5125923256231	1.02024051802247	55.2777904957557	0.206113681273372	97.0197372574281
CYP4F22_cg13557545	Methylomic	0.243371118860735	96.2004559288172	0.0167969609491309	99.9403578275055	-0.244306385721417	96.0527748960511	1.0772120520887	46.7625531512295
PIK3CG_cg24232378	Methylomic	-0.243358156514837	96.2011209640274	-0.013596260242505	99.9461528561271	1.20079552994643	45.1729499354315	-0.8521168222796	57.7475876041248
CWC25_ENSG00000108296	Transcriptomic	0.243355479576729	96.2017859919222	0.335190604438052	92.461303249386	-0.564156634316813	80.724916489844	0.584569308326527	76.870049757418
NUPL2_ENSG00000136243	Transcriptomic	0.243301595520843	96.2024508725657	0.159696889611183	98.0936408520189	-0.43648569016854	87.2033697832338	0.51228124643877	81.395495779555
PHF19_ENSG00000119403	Transcriptomic	-0.243274605182534	96.2031156794516	-0.0749695613828864	99.5416076858161	-0.34530242959868	91.4936870494977	0.551674772747756	78.9775958618452
PKIB_ENSG00000135549	Transcriptomic	-0.243268413589774	96.2037804694175	-1.92027923025027	22.8512661719889	1.84723423424933	22.2521738458764	-1.37471462131818	36.5729429734979
ZNF587B_ENSG00000269343	Transcriptomic	0.243258386229514	96.2044452319811	-0.236487321506001	95.971384180813	-0.109313409602589	99.1824834481316	0.295578147587981	93.9384430293244
HYKK_ENSG00000188266	Transcriptomic	0.243249803993993	96.2051099710918	-0.597730678823668	79.8472073665274	0.23764860306079	96.2758077445026	0.0315277091763073	99.929552950007
ARHGDIG_ENSG00000242173	Transcriptomic	0.243247929317296	96.2057747050794	-0.246421843013474	95.6486260407732	-0.100402857917797	99.3131738651858	0.289177787399629	94.1845757909158
PARP8_cg18521957	Methylomic	0.24324520041352	96.2064394316096	-1.09162524954566	54.3467349933836	-0.922044495688183	60.4703576640314	1.54555091013057	32.021034532656
TBCK_ENSG00000145348	Transcriptomic	0.243243394548894	96.2071041532049	-0.0303122739745555	99.8933078020961	-0.286418722442534	94.6334601218744	0.417733824427325	88.3334737253303
ZNF738_ENSG00000172687	Transcriptomic	-0.243223146167147	96.2077688194665	0.173808698919032	97.7531732078884	-0.543251583115344	81.852054250433	0.678661398293015	70.0923596526757
C4orf50_cg19237337	Methylomic	-0.243194229431086	96.2084334067062	0.235061536091003	96.0080527732303	-0.0988875185481462	99.335077722309	0.264107988927696	95.1077910504894
HLA-DPB1_ENSG00000223865	Transcriptomic	-0.243187693565636	96.209097976085	-0.227070947466328	96.2648477522606	-0.213262003128525	97.0062692708634	0.458933966306688	85.9420347127404
SSTR1_cg04265797	Methylomic	0.243173370349698	96.2097625063221	-0.781104171074325	70.0164953536985	0.290416008700985	94.5172890243763	-0.167474269304293	98.027704097709
PRKCQ_cg05456956	Methylomic	-0.243170250103891	96.2104270280325	-0.519822357462475	83.7844697054664	0.356298918846113	91.0243867991539	-0.370356425123426	90.6489703838091
APCDD1L_cg17181362	Methylomic	0.243142333200727	96.2110914734531	0.674718337775245	75.7203547349912	0.64956460121857	75.8254047662591	-0.024462450009655	99.9569192108665
RAB3B_cg18194821	Methylomic	0.243115871764957	96.2117558465614	1.01971633739003	57.7546646917512	0.284443750063385	94.6986488431004	-1.12772074250559	44.8514158747858
N4BP2L1_cg03040282	Methylomic	-0.243087412428126	96.2124201418977	0.948610414872293	61.2463231811894	-0.00623029173609561	99.9976030366546	-0.425303744950521	87.9088257572287
EIF4EBP2_cg05401218	Methylomic	0.243072402489555	96.2130843962156	0.542309291758048	82.6784655860502	-0.113714808700563	99.1283463021335	-0.553457559958216	78.8727820670124
MIR934_hsa.miR.934.002177	miRnomic	-0.243039523570594	96.213748560684	0.817621103896526	68.211014464164	0.139560152771048	98.6991296311605	0.759499759143406	64.0195471914326
CBL_ENSG00000110395	Transcriptomic	0.242987590040584	96.2144125832314	-0.224035100352025	96.3512400569973	-0.12051846322163	99.0128414288159	0.303670499023286	93.5937679577244
YOD1_cg17858100	Methylomic	-0.242979667332394	96.215076584128	0.59484791338742	80.0051939328359	0.243314640405426	96.0910676589335	-0.0405397471558132	99.8847481665306
GSPT1_ENSG00000103342	Transcriptomic	0.242974020133117	96.2157405695924	-0.238173343382162	95.9214895735636	-0.107889945349907	99.2075869250301	0.294632162568605	93.9821795515006
SPEG_ENSG00000072195	Transcriptomic	0.242965007925877	96.2164045304286	-0.129367033990966	98.7252971403004	-0.20328837537739	97.2849090531884	0.361742846812842	91.0402212046916
MIR203_hsa.miR.203.000507	miRnomic	-0.242925596740032	96.2170683835643	-0.726735210878139	72.8473316392973	0.336815533286663	91.8608456754167	0.0436757545578679	99.865668716859
LYPD6B_cg07413941	Methylomic	-0.242894261213842	96.217732151068	-1.20174195572213	49.2309042727695	1.57787341093744	28.7875013139048	0.590524474773079	76.4782614856684
COL10A1_ENSG00000123500	Transcriptomic	0.242861304480094	96.2183958285094	0.170139109126735	97.8447412448674	-0.444505580493365	86.8273431153891	0.517195975684429	81.090494322398
RNF112_ENSG00000128482	Transcriptomic	-0.242834818641936	96.2190594335719	-0.310399869432841	93.3900735510508	-0.137289059023656	98.7441932492448	0.403151182637812	89.1009251250202
MSX1_cg15696627	Methylomic	0.242810831412797	96.2197229730834	0.401502686846978	89.5351605209592	-0.884459992637964	62.5458692244772	-0.832801189072531	59.0141573404835
NPHP3_ENSG00000113971	Transcriptomic	-0.242803631359883	96.2203864929191	0.213316478236551	96.6792191307662	-0.572627148375013	80.2722098282227	0.6959778178772	68.8639368230364
MYBL1_ENSG00000185697	Transcriptomic	-0.24272547970015	96.2210497991863	-0.737354933264402	72.2823301002388	0.292651290619194	94.4473839596241	0.0620661773671847	99.7395709491186
CACNA1I_cg23016726	Methylomic	-0.242677886096712	96.2217129753926	0.0727050505655129	99.5701034034101	-0.285896415058592	94.6489872911606	-0.128577532058109	98.8611599623783
PENK_cg15064393	Methylomic	0.242662336569321	96.2223761091059	-0.652796634114847	76.7789441352618	-0.694730609816088	73.2406682684917	-0.594251467733822	76.1972896324798
ABLIM2_cg20530329	Methylomic	-0.242650755570804	96.2230392111714	0.203507101792519	96.9584540914728	0.0650581455039927	99.7099601245496	-0.270303171827078	94.8900615101836
MYB_cg19623877	Methylomic	0.242641810610578	96.2237022887926	0.729295308103447	72.7089772809971	1.07045318160612	51.8624625845682	0.891110488255072	55.1372086600645
CARD11_cg05412410	Methylomic	-0.242562457256172	96.2243651495615	0.80860497983526	68.6745689718973	0.702756814935914	72.7437769387316	1.64585255580842	29.4282710815779
KCNQ5_cg24687051	Methylomic	0.242533374841156	96.2250279308556	1.52139366453654	34.891545405903	0.570906447408101	80.3620023114613	-0.754900997853295	64.3405396691965
PRDX6_cg11409796	Methylomic	-0.242509361716208	96.225690646528	1.06550431404374	55.5471477617442	0.1254668524234	98.9342280526302	-0.83157493745239	59.0610239643895
TMEM63C_cg05342157	Methylomic	-0.242480698758049	96.226353283872	-1.35581998860309	41.3093575169646	0.712567577357761	72.2144009783181	-0.363891618278707	90.9283989227125
CCDC168_cg13530091	Methylomic	-0.242478518819213	96.2270159152587	1.12112511045359	52.9738688141152	2.03256597890952	18.8994650402534	0.921893451796459	53.1428605300923
CCNB1_cg00290373	Methylomic	0.242476372678129	96.2276785407806	1.43566193097357	38.0957945157432	0.297788624687294	94.2779751730076	-1.18008232830696	42.9597755217211
PTPLB_ENSG00000206527	Transcriptomic	0.242390468248393	96.2283409315478	-0.0181155621685759	99.9368513273121	-0.296685680800061	94.3178626784392	0.424729914572602	87.9466198893386
COL9A2_cg26710722	Methylomic	0.242383541817404	96.2290033033869	-0.908541060942241	63.2876793392517	-0.256434608913482	95.6779255514073	-0.919669265235831	53.298430089357
CHST1_cg06521700	Methylomic	-0.24236321947999	96.2296656196902	0.737024117364248	72.3247830906918	0.176502154641269	97.9101776888643	0.519944027253532	80.9060185531254
COX20_cg07257234	Methylomic	0.242337849436061	96.2303278666637	0.714751974123415	73.4823058005553	0.823869468024271	65.9802558379092	-0.192472355915915	97.4010827349858
HNRNPC_ENSG00000092199	Transcriptomic	0.242307082399595	96.2309900295589	-0.0159099895020972	99.942480387055	-0.298515189996283	94.2515851396427	0.425953567268996	87.8482768556521
CACNA2D4_ENSG00000151062	Transcriptomic	-0.242292435116113	96.2316521524267	0.382881690541004	90.3583142503498	-0.69267944634925	73.3991470958681	0.762051404315799	63.8594716431881
MSI2_cg05856931	Methylomic	0.242247090596407	96.2323141513797	-0.00489040619135317	99.9984438657548	0.215895980684113	96.9339682642575	1.41390917543494	35.5025430023355
PDC_ENSG00000116703	Transcriptomic	-0.242245883511284	96.232976147034	1.39311694489757	39.8097978658674	-1.2147877814212	44.4795697108475	0.887393157921261	55.3823069772264
AGA_cg14772412	Methylomic	0.242212794330958	96.2336380522641	-0.320901521386863	93.0112420118952	0.0990153783201903	99.3330998974119	0.80822230438261	60.6159129019273
BOC_cg16341592	Methylomic	-0.242208789159485	96.2342999465491	0.311273725664589	93.361432238068	0.161591262420527	98.2617636243485	-1.01175325116443	49.192258291589
CCNG2_cg19278744	Methylomic	0.242199067191358	96.2349618142665	-0.426395262401436	88.4107485623586	0.0289662563919043	99.9458058333562	0.656833540480587	71.5462518116477
RALGPS2_ENSG00000116191	Transcriptomic	0.242198723793329	96.2356236810455	-0.593611855285315	80.0667871617668	0.233099861106615	96.4102301431438	0.0354088560134573	99.9100556737853
OCIAD2_cg13841742	Methylomic	-0.242190162553392	96.2362855244288	1.19134439309704	49.7513238819946	0.14675560701589	98.5646677742307	-1.14215373162314	44.3973015928626
AK1_cg20313295	Methylomic	-0.242168168913057	96.2369473077091	-0.0123046831096135	99.9886206626181	1.16200917526725	47.1898104549982	0.31798564104998	93.0246788602166
TRNT1_ENSG00000072756	Transcriptomic	0.242118852246718	96.2376089562196	-0.465967642851335	86.34157705268	0.10527113991412	99.243218481206	0.135841062093495	98.7322483031288
E2F2_cg03333582	Methylomic	0.242113984826098	96.2382705914288	0.294333576184356	93.9538372488314	-0.0771070388231011	99.586787342923	0.467980223097871	84.0311016785061
MIR199B_cg13718827	Methylomic	0.242073342996118	96.2389321155743	-1.92175960668354	22.812545604005	-0.652305225786779	75.6786136852961	0.908191250521171	54.0546104473782
MSANTD4_ENSG00000170903	Transcriptomic	0.242065415361421	96.2395936180556	-0.217450560903727	96.555234138343	-0.126660193980867	98.9148002827164	0.308293774948174	93.4142244112092
ZNF222_ENSG00000159885	Transcriptomic	0.242059676672205	96.2402551048546	-1.08596683173696	54.528643902829	0.782178659384565	68.3848737191911	-0.427928796332082	87.7153873855395
SLC6A4_ENSG00000108576	Transcriptomic	0.242043486803727	96.2409165474108	2.50256169538169	12.1580914935697	-1.38876661510995	36.3833012557266	0.426667172016313	87.8027851350265
MIR381HG_ENSG00000258861	Transcriptomic	0.242023708104631	96.2415779359169	-0.133200931459985	98.6538763429667	-0.200283683177246	97.3603683722249	0.359929625379951	91.1257770566703
FUT4_cg04757806	Methylomic	0.24196784258988	96.242239171757	-0.363669420950738	91.1908520934382	-0.169092468946415	98.0912668609691	0.364504155809031	90.8916994920709
PTH1R_ENSG00000160801	Transcriptomic	-0.24193855119211	96.2429003275511	1.19698486496344	49.517513771789	-1.13777213249709	48.4904605869533	0.897121847878532	54.7582201603638
ADAM28_ENSG00000042980	Transcriptomic	-0.241909886410812	96.2435614050118	-0.0344273630713508	99.872079691399	-0.378944739881616	90.0339013071315	0.574202402194529	77.5191357399024
STK17B_cg20299002	Methylomic	-0.241885920792687	96.2442224169807	-0.972798234185714	60.0267346643172	1.63970354306132	27.0381155878679	1.14033891180859	44.4649549452733
CLEC2B_ENSG00000110852	Transcriptomic	-0.241859528123026	96.2448833568252	0.347067609190655	91.9271490564034	-0.668091885076381	74.7949688059006	0.749130362747668	64.7461854113866
CSF3_cg09161579	Methylomic	-0.241848559662737	96.2455442666957	0.0304029350868032	99.8930456486931	0.639289124986223	76.4342669918086	-0.188413015805427	97.5009643807217
ZFAND5_ENSG00000107372	Transcriptomic	0.241844719477245	96.2462051660719	-0.900524146001348	63.6781939260059	0.564767953092826	80.6878425341041	-0.239035211113663	95.9893716780002
GSS_cg08743392	Methylomic	0.241814448279911	96.2468659827248	0.0989681784561628	99.2288101565516	0.215369814055737	96.9512068803577	-0.502764425547518	81.9897104620697
IFRD2_cg16564822	Methylomic	0.241812894264107	96.247526795131	0.689482920480864	74.907085689316	1.67280397492557	26.2859631756978	0.0925304737264029	99.4288210298428
CENPO_ENSG00000138092	Transcriptomic	0.241795857491043	96.24818756098	-0.346091968069428	91.9780417198138	-0.00946853438798983	99.9939155137677	0.222950395380067	96.5294555104186
COLGALT2_cg12343460	Methylomic	0.241759151217558	96.2488482265202	-0.323023946429164	92.8896588551998	-0.392631651639051	89.3245876659118	0.901499092700865	54.4836621053399
MAB21L1_ENSG00000180660	Transcriptomic	-0.241688777753785	96.2495086997479	0.391319272680836	89.9735793976047	-0.698335924924929	73.0318270689923	0.764871698909195	63.6422263408363
PCP4L1_cg01425967	Methylomic	0.241681579928684	96.2501691533057	0.754997217833873	71.3452339548065	-0.141670183273396	98.6601946363027	-0.274192718170988	94.7561042775427
EPHB6_ENSG00000106123	Transcriptomic	-0.24167951329647	96.250829601216	-0.729016264407971	72.7299742849047	0.283670213837133	94.7294740714877	0.0694766716159163	99.670558173441
PTN_cg03464514	Methylomic	-0.241671596113076	96.2514900274907	-0.0776702818535261	99.5067536159544	-0.16419916975639	98.203176286331	-0.963557863734535	51.1654722443563
FAM120B_ENSG00000112584	Transcriptomic	-0.241605948001744	96.252150274366	0.100629985230944	99.2012021349693	-0.4871519986816	84.6647703093148	0.644152404988654	72.930599665472
IFNG_cg00848007	Methylomic	-0.241594262243283	96.2528104893071	2.30662010500725	14.6988413078121	1.85021690797145	22.1993921297071	-1.12919137637382	44.8112740069219
PLXNA1_ENSG00000114554	Transcriptomic	0.241576864294877	96.2534706567041	-0.560333395800217	81.7820806902147	0.199016495302203	97.3911386075907	0.0626612905064081	99.734209785937
DDC_cg04443360	Methylomic	0.241555035558436	96.2541307644487	0.809088555891207	68.6489492742598	0.323853136080805	92.3285588715329	-0.562486917888624	78.2709426962622
DDX60_cg18832251	Methylomic	-0.241552778654742	96.2547908660259	-0.852785194058862	66.2137775600899	-1.37308167380077	37.0808629111853	-2.01553012359442	20.9485202480709
MIR20b_hsa.miR.20b.002311	miRnomic	-0.241495028072179	96.2554508097855	0.810868769376649	68.5509957397612	0.136378444878356	98.7582578563714	0.748814380152758	64.7595060353638
ZBTB6_ENSG00000186130	Transcriptomic	0.241448050500676	96.2561106251675	-0.253139946401663	95.4270247490261	-0.0949058384159172	99.3821877219812	0.285687879219157	94.3328962126412
MYRIP_cg26246101	Methylomic	-0.241445314145197	96.2567704330718	-0.14853720365685	98.3509012682377	1.11619608944949	49.5234113838495	1.36494346496513	36.8773281084973
TRERF1_cg13635299	Methylomic	0.241443945012015	96.2574302372346	0.934486137493328	61.9024458330842	1.3663672214325	37.8128885843548	-0.161353036537124	98.1742939520877
TACSTD2_cg21536783	Methylomic	-0.241443609044523	96.2580900404793	-0.448678966139497	87.1723257045401	-0.3781291364337	90.0760512385348	0.534529047605531	80.0369738269368
SAMD3_cg16493584	Methylomic	0.241430865379	96.2587498088988	1.48429022583929	36.3526891864153	0.0375071217274486	99.9073537667907	-1.19778343462327	42.3676571669191
WIPF1_cg24792523	Methylomic	0.241399655561606	96.25940949203	1.29003457587196	44.3372961730076	-0.207004047640329	97.1753303911902	-0.51514021622338	81.2006443940682
APH1B_ENSG00000138613	Transcriptomic	-0.241365897657236	96.2600690829094	-0.281542678679294	94.3947987318057	-0.163746997137959	98.2116045438803	0.422599273185006	88.0496141624851
NFE2L3_cg18844118	Methylomic	0.24135782663622	96.2607286517329	-0.0729726532431398	99.5673767261363	-0.925704513849672	60.2935871771828	-1.34699021416736	37.4279538593207
ZNF331_cg20646939	Methylomic	-0.241293171681292	96.2613880438709	-0.0721012978997706	99.5748970413209	0.371214886726526	90.3925630559639	0.169617893464072	97.9822259236793
LINC00954_cg17242556	Methylomic	-0.24128408500555	96.2620474111775	-0.766550373245025	70.7362218132813	-0.439778334240162	87.0432696545367	0.397994171706446	89.328844402233
ARHGEF37_ENSG00000183111	Transcriptomic	0.241260359245688	96.2627067136476	0.0537230117018656	99.7461499629035	-0.35492970610078	91.0802256207217	0.462622353119175	84.3318282180593
LSM10_ENSG00000181817	Transcriptomic	0.241214398135354	96.2633658905179	0.0732872297134254	99.5633756939887	-0.370403233495709	90.4412734522694	0.472391478694232	83.8206821804367
SLC4A8_cg24415793	Methylomic	0.241184445956329	96.2640249855365	-0.455728356296464	86.8377277223431	-0.206291073863665	97.1983391608855	-0.884069282258801	55.6449275985789
MIR548d_hsa.miR.548d.001605	miRnomic	-0.241170798293611	96.2646840432596	0.809471233873951	68.618654855115	0.135723251093413	98.7718550445698	0.746616858438169	64.9213020971459
GFI1B_cg14457284	Methylomic	-0.241168634581457	96.2653430950699	0.187828405896573	97.3827855683387	-1.33668266187014	38.9894452269588	0.218246900158436	96.666818333304
ELAVL3_cg17478228	Methylomic	-0.241163001274168	96.2660021314857	-0.799573002114768	69.1167990705633	-0.0064309232457126	99.9974224821068	0.596421305192171	76.0755242622424
LINGO3_cg19241679	Methylomic	-0.241140057957509	96.2666611052034	0.0686659590540877	99.6064831692056	-0.720055548150845	71.8155133266128	-0.871316208795686	56.4772905222542
BEND6_cg01626459	Methylomic	0.241119867966259	96.2673200237471	0.745099604460868	71.8895871832444	-0.669068935602663	74.7396041172902	-1.87997261305458e-05	99.9999999397321
ZNF599_cg21961831	Methylomic	-0.241111654001984	96.2679789198441	-0.465357884937329	86.3670557225015	-1.58094872632064	28.6972957639224	1.18140815062664	42.9002833882799
LUC7L3_ENSG00000108848	Transcriptomic	-0.241102548578488	96.2686377910583	0.0576340708341275	99.709867445626	-0.453353790288275	86.3838129877973	0.622744693877757	74.360990879122
AL049840.1_ENSG00000224997	Transcriptomic	-0.241089293983615	96.2692966260511	0.161292835284121	98.0506406245484	-0.533605063393915	82.3499629459565	0.672599555079867	70.550997066374
CMA1_cg01201932	Methylomic	-0.241084113388571	96.2699554468866	-0.32062292711179	93.017707092507	0.845822742175148	64.7453086730695	1.00180069120068	49.6491943000153
ZNF846_cg20688297	Methylomic	0.241076377107305	96.2706142465809	0.313451085915551	93.2661051509483	0.853614434761614	64.3184546898417	-0.7395806841562	65.4146603518101
LIF_cg26581200	Methylomic	-0.241029852336754	96.271272919135	0.248413864694653	95.5859441464827	0.619721256155159	77.5387838356873	-0.252847556442796	95.5113454303214
MED30_ENSG00000164758	Transcriptomic	0.241014048512944	96.2719315485013	-0.0540775410672083	99.7432031401886	-0.267442325067569	95.3105773192667	0.405770385384911	88.9558746530335
LPAR1_ENSG00000198121	Transcriptomic	-0.241012334778784	96.2725901731845	0.200526587597859	97.0305314669344	-0.562983485433977	80.7860632356196	0.69009539904942	69.2542889431281
MIR125b.2_hsa.miR.125b.2.002158	miRnomic	-0.241011553950067	96.2732487957337	-0.864781017396637	65.5462112915121	0.349134367444482	91.3073425319241	-0.0784767482951114	99.5794692205021
FOXI3_cg23917057	Methylomic	0.240996733797359	96.2739073777834	-0.279582430856902	94.4812289760849	1.00800495589641	55.9174574411302	-0.111704565469946	99.1492615059765
FAM159A_cg09068158	Methylomic	0.240992999842719	96.2745659496291	-0.123052178907011	98.8394074768605	-0.494309903209608	84.3173410715288	0.183059359403096	97.6430503019092
ATG16L1_cg01205849	Methylomic	0.240905349034672	96.2752242819477	0.636077946964434	77.6807788277412	0.800975195497413	67.2402922927915	0.0387452080012855	99.8942408312175
CCR2_cg21759685	Methylomic	-0.240879112803783	96.2758825425694	-0.402151803068224	89.5108609175916	0.523355057469994	82.8899333872576	-0.1544742423899	98.3343535254966
CCL24_cg12788666	Methylomic	0.240830972111617	96.276540671635	0.238654109108739	95.9070746783585	-1.35080823955045	38.3873394068071	-0.622664159358945	74.364682430763
PROK1_cg08019307	Methylomic	0.240809561227209	96.2771987421902	-0.845010873907792	66.5949742462563	0.6538574589513	75.5909669370803	0.520673305398505	80.8674602299006
OPN5_cg18276235	Methylomic	0.240729313577783	96.2778565934492	-0.0751789033137535	99.539446285282	-2.78528865959457	9.50103205439104	-1.51462483055856	32.7741046697996
DERL3_cg25907215	Methylomic	-0.240689846629009	96.2785143368552	-0.173206162397885	97.7636657388224	0.919939509199396	60.5887007563271	0.622167871411116	74.3978931615725
DDX3Y_ENSG00000067048	Transcriptomic	0.240685509988566	96.2791720684103	-0.243484521591336	95.7438450213341	-0.10382522743071	99.2656130062894	0.292312723949209	94.0605167922849
EIF4H_cg07915634	Methylomic	0.240593186110079	96.2798295476679	0.48542881239343	85.4372417178458	0.426508511000741	87.6802070908853	0.565852199706883	78.1036818956936
SVEP1_cg00793655	Methylomic	0.240588200309375	96.2804870133007	-0.0538046862824462	99.7449112376653	-0.0522730234043112	99.8158042815776	-0.26380283991811	95.1195262557359
GALNT12_cg05593325	Methylomic	-0.240578950334564	96.2811444536557	-0.964516531579269	60.4283154998911	-0.990911799538864	56.7705600114281	0.260299753936022	95.2391855581982
OSBPL10_cg06108181	Methylomic	0.240566163501935	96.2818018590675	-0.943658378799673	61.4942245942312	-0.496338068196578	84.2126982649415	-1.11125683311473	45.4286393783742
C17orf70_ENSG00000185504	Transcriptomic	0.240533844630714	96.2824591761602	-0.52496950942219	83.5061459693205	0.163121717137645	98.2246697292511	0.0912028647210209	99.4448956338263
TFEC_ENSG00000105967	Transcriptomic	-0.240529528134413	96.283116481457	0.290475009742149	94.0943558482376	-0.628278458577013	77.1148502857364	0.727354731471864	66.3690364840057
STK17B_cg15023571	Methylomic	0.240514924147514	96.2837737468449	0.71615463255575	73.3998826177301	-0.30452204771198	94.0311338285739	-0.248159686892122	95.6783628604938
MIR512.5p_hsa.miR.512.5p.001145	miRnomic	-0.240497606201691	96.2844309649072	0.80658768851675	68.7745529299465	0.134375238723073	98.7938323671682	0.742096420997467	65.2345930749765
ZDHHC9_ENSG00000188706	Transcriptomic	0.240464848502128	96.2850880934513	-0.0375150427616305	99.8575961081264	-0.281325553569816	94.814156632	0.415147146060255	88.466804418939
DRD4_cg23231692	Methylomic	-0.240461017801896	96.2857452115269	-1.23335840774734	47.7340490717826	-1.45733442218802	32.7660306905791	-1.85480907156605	23.7380545030824
ZFP36L2_cg16720946	Methylomic	-0.240459118449246	96.2864023244122	-0.259711718176428	95.1960492201625	0.331367036367173	92.0497771556772	0.616777685965426	74.7926033110691
BATF_cg20049362	Methylomic	0.240435647757966	96.2870593731581	1.51039976875455	35.2887954432738	0.931163356800432	59.9382848772556	0.48241962842888	83.227481919855
SEMA6B_cg10039193	Methylomic	0.240426366830249	96.2877163965416	0.0677423415814555	99.6164981861887	-0.97470649974009	57.6292888357844	-0.39249651323949	89.5889569378921
TMPRSS3_cg05521473	Methylomic	0.240391315140451	96.2883733241379	-0.651647986765855	76.8559489055445	1.09951999446667	50.4532057233947	0.78012947986985	62.5680858746201
TMEM57_ENSG00000204178	Transcriptomic	0.240282764078362	96.289029955092	0.258132753631891	95.2504915504968	-0.510280773080669	83.5099563258724	0.556037028116988	78.6820272921131
AGAP3_cg00775816	Methylomic	-0.240243131836067	96.2896864777415	0.269641393638121	94.8522161955779	-0.324678652701697	92.2989304860508	0.708775996573071	68.0063593660439
VMAC_ENSG00000187650	Transcriptomic	-0.240235221091862	96.2903429787729	0.343315415954163	92.0941711728362	-0.665328737663288	74.9357948946373	0.747440504855172	64.8681557659844
GABARAP_ENSG00000170296	Transcriptomic	-0.240225452134395	96.2909994531082	0.59296305502594	80.1197428211037	-0.827714809915474	65.7704365054889	0.824893774990586	59.5004828132168
MLLT3_cg09273951	Methylomic	0.240182774852999	96.2916558108175	1.19799135914697	49.4451041688438	-0.403352521211953	88.7869020085972	0.0920432896945706	99.4353884941254
YPEL1_cg03667269	Methylomic	0.240101102689087	96.2923119453379	0.784518980871394	69.8654258656725	1.13924417229139	48.4189509202607	-2.27009263790387	17.0918363996403
GK5_cg12402830	Methylomic	-0.240068887814063	96.2929679918232	0.055668053362462	99.7248514901924	0.558893043777669	81.0342780612934	1.03067572761948	48.4809848251965
GPR141_cg24995381	Methylomic	0.240007235817825	96.2936238698295	-1.61885392579665	31.6202364049848	-1.1567394468886	47.4480450771971	0.469145874525411	83.9755405069209
JPH1_cg05499054	Methylomic	-0.24000374865162	96.2942797383063	-1.01579140351769	57.9773869849337	0.782100926155604	68.3893401963723	0.87933683090592	55.9271079307178
CRYAB_cg00514609	Methylomic	0.239980126875469	96.2949355422309	0.21520795282317	96.6193892311122	0.845081406594415	64.7742728857148	0.0663320185469296	99.7001672276092
SCIMP_cg18702655	Methylomic	-0.239925162935762	96.2955911959532	-0.506262214070727	84.4522347698215	-0.569847828032798	80.4206281101443	0.928075473468388	52.7451838342527
MIR485.3p_hsa.miR.485.3p.001277	miRnomic	-0.239922874920129	96.2962468434228	-0.584552238937106	80.5163928157361	0.712770882783664	72.1981214418211	-0.642539604689148	73.0392896657471
SRGAP1_ENSG00000196935	Transcriptomic	-0.239917385996821	96.2969024758928	0.466361773089518	86.3107037521082	-0.747949816900356	70.2805487276769	0.789177748284831	61.9983986777722
CENPM_cg13760347	Methylomic	0.239904066435293	96.2975580719637	0.543474388826416	82.6346944679115	0.160872772353697	98.2792543106433	1.20995341254464	41.8933580578268
GLYAT_cg24252839	Methylomic	-0.239870945051051	96.2982135775224	-0.662158352185562	76.3074520180092	1.15867356878494	47.3687271444577	-0.239160617263504	95.9872454832734
SLC16A12_ENSG00000152779	Transcriptomic	-0.239830795425474	96.2988689733626	-0.887120620917981	64.4192847756595	0.460083024420624	86.0304057720085	-0.0802291215046221	99.5630155125965
MXD4_ENSG00000123933	Transcriptomic	0.239778349921847	96.2995242258826	-0.0834724410182308	99.4394144029675	-0.243238873937853	96.0924568994676	0.389865161223744	89.7130386267261
MSLN_cg03561787	Methylomic	0.239774565118308	96.3001794680598	0.127986554378136	98.7497429796254	-1.07189578273536	51.7767988258316	-1.12884225887655	44.8280057891003
CDKL3_ENSG00000006837	Transcriptomic	0.239758273109026	96.3008346657151	-0.585683599036752	80.4574263708013	0.224240050647399	96.7002295269678	0.0430532401144123	99.87145596773
SCN9A_cg24789128	Methylomic	0.239741607033135	96.3014898178264	0.453273540671375	86.9555148972358	1.59474421750872	28.3209693198608	0.482352376132616	83.2332012071899
RAB3C_cg04255416	Methylomic	0.239723023594148	96.3021449191538	-0.874374628251987	65.0378840210362	-0.740509144821307	70.7414591046658	0.411406110089578	88.6517984578137
NR1H3_ENSG00000025434	Transcriptomic	0.2397209744956	96.3028000148816	1.40150367506725	39.4597071921012	-1.13110894587006	48.8046501742056	0.734212649814173	65.7619126648927
TPRG1L_ENSG00000158109	Transcriptomic	0.239720057222598	96.3034551081028	0.333098883063451	92.5324768570245	-0.563770648577187	80.744241080478	0.585515321172265	76.8145625062797
MIR586_hsa.miR.586.001539	miRnomic	-0.239708162464598	96.3041101688186	0.80323613636811	68.9552851389617	0.132814756891354	98.8262535054224	0.736863096924095	65.5743946680401
MTCP1_ENSG00000214827	Transcriptomic	-0.239662063056836	96.3047651035566	-0.658345483067242	76.5014015725191	0.208122202466265	97.1433291095239	0.131796259143058	98.8024735216029
LRMP_cg23842870	Methylomic	-0.239661973092542	96.3054200380487	0.26757727371227	94.9287861242693	-1.50838986727397	30.7830684928782	-0.666136081406854	70.9675451865268
HSPB7_cg21214613	Methylomic	-0.239503916735161	96.3060745406136	-0.379091672575685	90.5019895244944	0.636594000155185	76.6200893921017	0.890062003490298	55.1926413112976
GLT8D2_ENSG00000120820	Transcriptomic	0.239450333096489	96.3067288967481	0.00505107752756651	99.9983724669715	-0.316441233322262	93.5499084681189	0.438453649306441	87.1334953103147
ZNF594_cg00737208	Methylomic	-0.23940128694145	96.307383118852	0.47708375552056	85.8543117321326	-0.852070704756567	64.4012475583837	-2.96160759240196	10.0925432095409
TFCP2L1_cg16629158	Methylomic	0.239393032654916	96.3080373183992	0.828848918370877	67.469289186168	-0.038213183757532	99.902596401955	-1.21518486602842	41.6669252786639
C4orf50_cg25093045	Methylomic	-0.239390862085433	96.3086915120147	-0.506369868345301	84.4464029770106	0.850317792123981	64.4765757021667	0.801208392328334	61.1454368184864
EFS_cg13011388	Methylomic	0.239284359466412	96.309345414586	-0.636244926480178	77.6642924573004	-0.166177365227083	98.1621416390313	-0.887706803512114	55.3665229717039
LRRC4C_cg23630991	Methylomic	0.239281251434804	96.3099993086639	-1.78433974767654	26.1730831612439	-1.04888698664293	53.7887216510791	2.08136068747525	19.7652123349077
TTC7A_ENSG00000068724	Transcriptomic	-0.23924718047823	96.3106531096346	0.457276293439756	86.7733161535812	-0.741951886320522	70.6208250436647	0.786202813319598	62.1757929985182
KIF2A_ENSG00000068796	Transcriptomic	-0.239189850915633	96.3113067539383	-0.116077507241902	98.9627636180118	-0.310065935735705	93.8055613235409	0.527036323558937	80.5010931613056
B3GAT1_cg03940620	Methylomic	0.239055120551795	96.3119600300587	0.0226328644465709	99.9230350399452	0.0892613210067266	99.4543981383455	-1.46602861849937	34.116374983337
SLC6A9_cg00143623	Methylomic	0.239044760446436	96.3126132778675	0.437194442613069	87.8749115038043	0.789299926999739	67.8352981383841	0.26195122123223	95.1849956970163
MLXIPL_cg15910880	Methylomic	0.239035198932532	96.3132664995472	-0.450781697212213	87.067440498852	-0.00229768138706644	99.9996300587275	-0.383910015572173	90.0191252436277
KIAA0226_ENSG00000145016	Transcriptomic	-0.238992637220297	96.3139196049167	0.0311225124738187	99.8900384139277	-0.43200792051791	87.4240241092005	0.608767502721134	75.2593686009513
ABCA4_ENSG00000198691	Transcriptomic	0.238950958208527	96.3145725963881	-3.24058192301958	5.67669178376062	4.16735278478676	3.21258418300236	-3.82730958300521	5.51739402401485
CEACAM19_ENSG00000186567	Transcriptomic	0.2389500180037	96.3152255852902	0.47692217692472	85.8598062117802	-0.6610791566839	75.1838272513999	0.634709974097822	73.5731328933771
EIF2AK4_ENSG00000128829	Transcriptomic	0.238940656086128	96.3158785486087	0.101248790142707	99.1892859587102	-0.392951380629364	89.3043996215701	0.487093112966364	82.9617868956634
ABLIM2_ENSG00000163995	Transcriptomic	0.238919925716293	96.3165314552763	0.280369886076283	94.4433382926694	-0.526696487340805	82.690574688018	0.565618794880285	78.1238045071122
MLLT3_cg12708636	Methylomic	-0.238919801044898	96.3171843616033	0.985966173987282	59.4208751580323	0.54607948207723	81.6887668238751	0.0387783033964659	99.8937811862805
LYPD6B_cg13149736	Methylomic	-0.238905426398713	96.317837228648	-1.06592969123466	55.5164599266541	0.221640947985359	96.7728108562952	-0.014278940298998	99.9844770428496
MIR518a.5p_hsa.miR.518a.5p.002396	miRnomic	-0.238880310170621	96.3184900270566	0.799752177145831	69.1121940084932	0.131199963508918	98.8481266121164	0.731445558709458	66.0901486635036
RBM43_cg24056020	Methylomic	0.238841292293899	96.3191427188393	1.89218313346501	23.5425105891719	1.09795659710766	50.5347792836095	0.384261469828187	89.9997710868533
DHRS1_ENSG00000157379	Transcriptomic	0.238777456020282	96.319795236174	-0.124829449129523	98.8080150454889	-0.208446532666686	97.1302465355177	0.366430392359639	90.8039688931669
NRG2_ENSG00000158458	Transcriptomic	0.23877503671274	96.3204477468973	0.176203764698497	97.6982570780461	-0.450291094766603	86.5283027811272	0.521852550489769	80.799488052766
ATPAF1_cg12394550	Methylomic	0.238746130409467	96.3211001786271	2.49168968335184	12.2515756973556	0.465823245551546	85.7449193330105	-1.12158618194207	45.0546443542967
PGAM1_cg11904869	Methylomic	-0.23873286589383	96.3217525741084	-1.77749118117693	26.5524055197264	0.0947461994311737	99.3843533900198	3.0686534583132	9.39452856769553
HGFAC_cg23922755	Methylomic	-0.238715447966695	96.322404921991	-1.11131455837637	53.4302419172353	0.191060438194753	97.5866796615662	1.15750813290001	43.7804981416103
SCFD2_ENSG00000184178	Transcriptomic	0.238701689270353	96.3230572322746	-0.19826570944204	97.0988736818386	-0.144668162826804	98.6037693674748	0.321968827460828	92.8435432936155
NAIP_ENSG00000249437	Transcriptomic	-0.238682186172919	96.3237094892612	1.59588818363695	32.3148155303576	-1.28266077192831	41.3385532758987	0.86052483853619	57.2450919725826
CD52_cg27430637	Methylomic	-0.238667964150467	96.3243617073827	1.34691258777867	41.663541792167	0.0143163015139318	99.986723821489	-0.285673258356554	94.3345897864726
NUP37_ENSG00000075188	Transcriptomic	0.238609812913334	96.3250137665919	-0.060195831514194	99.6859543205629	-0.263078292655011	95.4559832822166	0.403523708065712	89.0817967220311
RAMP1_ENSG00000132329	Transcriptomic	0.238575977005489	96.3256657333363	0.484653598840043	85.472155287725	-0.666214953659373	74.8749609476939	0.637244621804754	73.3940475867681
GFPT1_ENSG00000198380	Transcriptomic	0.238565055723814	96.3263176702356	-0.53788119673085	82.8666638382352	0.17545377062168	97.9388061597533	0.0819829519756068	99.544734611697
TRIM59_cg11186864	Methylomic	-0.238526246542579	96.3269695010793	0.436047371695516	87.9289677417373	-0.524594551486233	82.8151292009457	-1.41830274692527	35.3472152039137
ZNF384_ENSG00000126746	Transcriptomic	0.238510219997189	96.3276212881267	-0.182996599214746	97.5152285153557	-0.158148508534368	98.3407755489521	0.331527053121455	92.4212087413733
STXBP2_cg07231563	Methylomic	-0.238452495542556	96.328272917428	0.959518589338875	60.6803781620316	0.416064478467932	88.1636123839458	0.185656056425908	97.5769209313937
NBEAL1_ENSG00000144426	Transcriptomic	-0.238419662639872	96.3289244570054	0.0978121426831853	99.2472223142319	-0.484644706656405	84.7826888802103	0.64219660127434	73.0621378150176
UBP1_ENSG00000153560	Transcriptomic	0.238389197290546	96.3295759133288	-0.0893920289422205	99.3662568488881	-0.238670581727204	96.2411242603783	0.387158736743405	89.8351416223334
TNFRSF18_cg07671976	Methylomic	0.238285602142714	96.3302270865534	-0.321793598807278	92.9816333117354	-0.644847793475589	76.095226806836	-0.51404068481914	81.2692661678985
CD59_cg07440264	Methylomic	-0.238273718974457	96.3308782273044	-0.367548904490565	91.0212910743691	0.990559163528789	56.787534004643	-0.192022206645617	97.4124796545538
MYH14_cg11558731	Methylomic	-0.238223235044386	96.3315292300957	-0.495082619234466	84.9814527223667	-0.151572650655648	98.4693434267641	0.148995567129742	98.4589746120419
CPXM2_cg08627010	Methylomic	0.238220959401985	96.3321802266683	-0.710806752263848	73.6957158590517	-0.244049784048173	96.064626695125	0.664103251868674	71.1193515279007
PTPN7_cg16266227	Methylomic	0.238167971779785	96.3328310784394	0.592931932323269	80.1231576799387	-1.04997000930911	53.7377825560361	-0.473043675580596	83.7954638489587
KDM4C_ENSG00000107077	Transcriptomic	-0.238165394563839	96.3334819231676	-0.138065387514312	98.5542982705026	-0.291077530538482	94.4898938504312	0.513718473423903	81.2905909271367
MEG3_cg12967319	Methylomic	0.238162597475131	96.334132760252	0.173023187243561	97.7711419550035	-0.165640509104716	98.1730375588941	0.0422356458171085	99.8767633079406
ZFHX3_cg16057662	Methylomic	-0.238155009433887	96.3347835766004	-1.10634893642117	53.6633416149241	-0.840345601286279	65.065471939553	0.902557201785835	54.4007745077437
STK32B_ENSG00000152953	Transcriptomic	-0.23809526904287	96.3354342296936	-1.33395948723875	42.211661514883	1.01030384068479	55.7849381492253	-0.572943176041437	77.6092445622237
TEX9_cg26993525	Methylomic	-0.238085208224032	96.3360848552931	-0.889914860919781	64.2555566873279	-0.274497122521571	95.0682609860476	0.44214116433117	86.910259651251
AP5B1_ENSG00000254470	Transcriptomic	-0.238052065484497	96.3367353903221	0.158888808395282	98.1110754509667	-0.531481567800007	82.459455296552	0.670935761213575	70.6405994181874
CAPN12_cg07810162	Methylomic	0.23803458542329	96.3373858775826	0.744368094579015	71.9238956799946	-0.219773479019447	96.8245194844965	-0.34396347257609	91.8599015700273
CDH4_cg23527226	Methylomic	-0.238025486533349	96.3380363399782	-0.111432942473632	99.026924996675	-0.0392720961993839	99.8980644632659	0.524775082156127	80.6242233220217
HACE1_ENSG00000085382	Transcriptomic	0.23791517926812	96.3386865009324	0.152476529995867	98.2647279201208	-0.432619765451308	87.3919277357363	0.511568729238454	81.4288795841011
IL15_cg25789723	Methylomic	-0.237908374175688	96.33933664329	1.33411680801386	42.2039787415879	1.00013678869214	56.2729758991225	-0.322553558987762	92.8234815124851
CUL9_ENSG00000112659	Transcriptomic	-0.237888699162918	96.3399867318809	0.0328135885396957	99.8811825372084	-0.433254551399216	87.3511287551179	0.609443080425238	75.2196545418627
SMNDC1_ENSG00000119953	Transcriptomic	-0.237878930205452	96.3406367937757	0.199502214968677	97.0627932318095	-0.561906025344862	80.8438727749435	0.689059089657386	69.3483047293139
PNRC1_ENSG00000146278	Transcriptomic	0.237859397603713	96.3412868022929	0.27593466406024	94.623565206189	-0.523829694867103	82.8570420086876	0.564357064125681	78.1891096283697
ATPAF1_cg23841763	Methylomic	-0.237836695196737	96.3419367487704	-0.522001122793634	83.6749654489343	0.310888010944486	93.7674521678013	0.162962681946476	98.1343932375444
SYT17_cg19699491	Methylomic	0.237828937331917	96.3425866740476	0.412250270928165	89.0747019660078	1.19827482751955	45.3065249954093	0.0975979230451605	99.3557938913663
FKBP15_ENSG00000119321	Transcriptomic	0.237804802661251	96.3432365333709	0.210999767901335	96.7403224659103	-0.476524748921182	85.2068528309629	0.537517619229424	79.8638422646985
GPR180_ENSG00000152749	Transcriptomic	0.237797934579652	96.3438863739255	-0.270307261451299	94.8288922624688	-0.0804931410438677	99.5528356756835	0.27620497024635	94.6818869828752
BATF_cg23723793	Methylomic	0.23778946101379	96.3445361913241	1.68955713518128	29.5251349020253	0.538128597429216	82.0960020336707	-0.299187926922159	93.7956541744478
RNF182_cg26759954	Methylomic	-0.237767606244125	96.3451859489992	0.261743757708823	95.1284893959811	0.457027695789949	86.1940494326973	-2.62766689323078	13.3037168152205
ACR_ENSG00000100312	Transcriptomic	0.237725630535304	96.3458355919655	0.789266977410413	69.6638157940569	-0.849276293183576	64.5275277841506	0.709469170020117	67.9664214942833
ATP8B2_cg18813777	Methylomic	0.237725508946752	96.3464852345995	0.82726019533495	67.5432074606259	-0.173138627419466	97.9965138962125	-0.391674152821258	89.6342898228817
HSD3B2_cg11843645	Methylomic	0.237709882454502	96.3471348345303	1.13517856265191	52.2493846281738	0.377777334594334	90.0911578247259	0.634609852877339	73.5825388580881
FAM89A_cg12450347	Methylomic	0.237695529391869	96.3477843952379	1.29969969987781	43.8936911091074	0.415621022556117	88.1814239578908	-1.3077979064995	38.5805976733634
CENPN_cg18487535	Methylomic	-0.237635687569223	96.3484337924132	0.578856958408763	80.814551128083	0.20336345378604	97.2843285850521	0.711180802814739	67.8674540907799
PLEC_ENSG00000178209	Transcriptomic	0.237631604319688	96.3490831784301	0.368409374872821	90.9873884246096	-0.588850216850805	79.2346478686993	0.599362108718783	75.8787965176028
TMEM8B_ENSG00000137103	Transcriptomic	0.237607577500003	96.3497324987878	-0.324970478238448	92.8309012513786	-0.0304099628164245	99.9400619214661	0.239553161520801	95.9673779386008
VKORC1_ENSG00000167397	Transcriptomic	0.237596105854527	96.3503817877965	-0.791455600131767	69.5682381085683	0.441582674789587	86.965264341295	-0.134021709814289	98.7670176988617
LARP4B_ENSG00000107929	Transcriptomic	0.23758207731056	96.3510310384687	-0.123850742499754	98.8234141805078	-0.209645726309084	97.0998205378262	0.367578341118002	90.7550128918165
CYP4F22_cg01773376	Methylomic	-0.237509272700292	96.3516800901848	0.354487469740595	91.5838725380766	0.104114956595181	99.2626449323731	0.141940547522182	98.6128758398265
CLDN3_cg24440468	Methylomic	0.237468470416088	96.3523290303986	-0.420423465944497	88.6874539368714	0.936832757653598	59.6502833085372	-0.368095134479959	90.7375685945568
AHDC1_ENSG00000126705	Transcriptomic	-0.237444372120962	96.352977904758	-0.00419319922052087	99.998889424272	-0.403307483217118	88.7903568749701	0.58984604927279	76.520242750207
ART5_cg12297221	Methylomic	-0.23744178093059	96.3536267720364	0.709206956496915	73.9144842566553	-0.911245160251273	61.0512680176967	-0.852161735773843	57.7425359075871
TTC40_ENSG00000171811	Transcriptomic	-0.237418963658819	96.354275576961	-0.757041343288991	71.2451007948559	0.314536844919154	93.6156709996074	0.0433206329070796	99.869150673336
UQCRC1_cg24305852	Methylomic	-0.237415362661925	96.3549243720451	-1.6269899569993	31.3491712444765	0.616853592531247	77.725958798164	0.691753735076785	69.1416570636832
LILRB1_cg05365532	Methylomic	0.237395992845682	96.3555731141964	0.490081021500877	85.19847125931	0.2778412216385	94.953868571624	-0.207357098357124	96.9835761216067
CENPN_cg03010684	Methylomic	0.237335191977357	96.3562216901946	0.343533624455917	92.0813146848325	-0.51800024367913	83.1664002215516	-0.698176669965095	68.6903998414968
AMD1_cg01999537	Methylomic	0.237302773481005	96.3568701776014	-1.07614551529023	54.9767413740188	1.19359066299861	45.5148317611286	1.61769264412253	30.0471381727935
MIIP_ENSG00000116691	Transcriptomic	0.237135124574637	96.3575182068669	0.628768795412893	78.0687331128001	-0.756791044937577	69.7801016265471	0.676995044401372	70.1888122166039
UGT8_cg00856157	Methylomic	-0.23708306228254	96.3581660938595	0.652576193011136	76.7996176651098	-0.884256239715376	62.5635446837903	-1.61827875905885	30.0279561895391
AKR1B1_cg06864853	Methylomic	-0.237080148502908	96.3588139728895	-3.12954954561683	6.19948445924453	2.03912439046745	18.7425058943399	-0.789218964766702	61.9890415787647
IDH2_cg15446930	Methylomic	-0.237077687977885	96.3594618451956	0.252900811239467	95.4372246497926	0.618743231363241	77.6077416820935	-0.585842548209711	76.7798419462146
MSH5_cg02563952	Methylomic	0.237066045073556	96.3601096856845	-0.220524556971073	96.4568601471373	0.894187206374868	61.9997087719173	0.839320322876263	58.6003600237041
KCNJ15_cg17465361	Methylomic	0.237055231713587	96.3607574966234	-0.202737863807527	96.9730727544843	-0.528162649417457	82.6182874298972	1.98425771292103	21.4643041131
RAB3C_cg21617058	Methylomic	0.237028014853468	96.3614052331856	-0.107873680137629	99.0862766147791	-0.693224097517614	73.3655093349427	-0.328722606698645	92.5464444120413
AOAH_cg05142634	Methylomic	-0.2370183332076	96.3620529432903	-0.202076448007676	96.988812845731	-0.339090942926931	91.7614904599362	-0.0488062715601763	99.8349727365043
HOPX_cg16975863	Methylomic	-0.236978792138814	96.3627005453394	-0.675680295673429	75.6523075921526	0.640029061312866	76.3758202810892	0.00907541621500364	99.9947593874379
SCGB1D1_cg04011620	Methylomic	0.236977682008266	96.3633481443549	2.42245921161747	13.0305507075208	0.89420136036817	61.9971555163253	-0.0564543390359295	99.7813975886818
LIPA_ENSG00000107798	Transcriptomic	0.23695690416339	96.3639956865898	0.288613486554373	94.1535237205198	-0.533170285447112	82.3758538796447	0.56980051280965	77.8293740832172
TRIM4_cg01626227	Methylomic	-0.236892177341303	96.364643051943	0.064813154902871	99.6439313409001	0.223657125131994	96.7168583936288	-1.13662248383733	44.5560963585973
LCK_cg06517940	Methylomic	0.236881786283038	96.3652903889002	1.0809982133353	54.7376415066932	0.652986423279854	75.6432044477911	-1.59452253999867	30.8026596988918
SASS6_ENSG00000156876	Transcriptomic	-0.236864151083825	96.3659376776648	-0.611554476835945	78.9800637965618	0.159274568409304	98.318564451598	0.171403951050986	97.9413140676173
NLRP2_ENSG00000022556	Transcriptomic	0.236853074592569	96.3665849361603	2.91400275333947	7.878214991164	-1.41623303675126	35.246589994863	0.213877572786801	96.8005681647671
GTSF1_cg23058239	Methylomic	0.236849454120897	96.367232184762	0.216359176152523	96.586467539861	0.824769457491901	65.9190578257169	-0.345578188179004	91.7914349311523
BEND6_cg12497190	Methylomic	0.236834345633916	96.367879392076	-0.840467095867222	66.8497471528668	-0.595008246376971	78.8865762708975	1.78861792881571	25.5880515511973
AGT_ENSG00000135744	Transcriptomic	0.236710610629514	96.3685262612541	0.425505625876904	88.4536784282923	-0.627808077670827	77.1363707829975	0.619384456546511	74.5837155889066
DNAH8_cg08102185	Methylomic	0.236689260991786	96.3691730720891	-1.71832501330522	28.7496103527334	0.315658202683265	93.5769810695113	1.19648483692429	42.4244357444757
KANSL3_ENSG00000114982	Transcriptomic	0.236683092439467	96.3698198660671	-0.157770828268583	98.1343284731134	-0.18069809073294	97.8265978064945	0.347795058845921	91.6845482727716
ADRB1_cg13848598	Methylomic	0.236676418777852	96.3704666418077	0.3024684764688	93.6864961648831	0.533140687135675	82.3788985791458	-0.75104853344896	64.5994218582672
NT5E_ENSG00000135318	Transcriptomic	-0.236634603515184	96.3711133032779	0.606422703320265	79.3009686501504	-0.835499082605091	65.3454120526495	0.827540321776564	59.3216999906988
TVP23A_ENSG00000166676	Transcriptomic	-0.236604425233433	96.3717598822787	-0.468825740624854	86.2164903080885	0.0147471114561605	99.9857708229132	0.286501336549423	94.3057593508394
LTF_cg00716083	Methylomic	0.236577522938781	96.3724063877624	-0.256635346491398	95.2905053187221	0.237338977813163	96.2880136717354	0.544104444172886	79.4470330286599
EVA1A_cg05696764	Methylomic	-0.236571359412024	96.3730528764028	1.02325138208362	57.6193806471971	0.798922543563856	67.3499233641987	0.100138882162137	99.3082718322387
OXGR1_cg03371199	Methylomic	-0.236560912972454	96.3736993364957	-0.282112717552362	94.3753237920853	-1.72246497965445	25.0888066040661	-0.706264118323477	68.165766254866
CYCS_cg02470124	Methylomic	0.236534571668647	96.3743457246047	1.77325970447206	26.7927233978905	-0.0139895929357996	99.9872082853707	-0.769040916985295	63.3807923728733
ATRX_ENSG00000085224	Transcriptomic	0.236489605165701	96.3749919898317	-0.344244057085857	92.0535893421537	-0.0128140645179989	99.9891799330429	0.226786203797259	96.3981009717863
DERL3_cg18024487	Methylomic	0.236487433189264	96.3756382491233	1.45829080465651	37.2001521490397	0.151203973677405	98.4749624316376	-1.45824801611427	34.2810458364161
AKT1S1_cg24802802	Methylomic	-0.236470132549247	96.3762844611367	-0.251832531064345	95.4706514728206	0.00922212863569671	99.9944233828562	0.651635558370557	71.8991027399796
LINC01094_ENSG00000251442	Transcriptomic	0.236455969911325	96.3769306344473	1.90146188926068	23.3186016808235	-1.28569579405861	41.1845475435289	0.64835004887282	72.1013754709489
ZNF18_ENSG00000154957	Transcriptomic	0.236447376209891	96.3775767842735	-0.576676040729056	80.9359998722782	0.214038621358814	96.9849244121998	0.0519537062183854	99.8145417570736
NCL_ENSG00000115053	Transcriptomic	0.236441448333119	96.3782229179004	0.00901193244386052	99.9938098448798	-0.320552938666778	93.3917379404998	0.441969498613349	86.9299152521675
TOPORS_ENSG00000197579	Transcriptomic	0.236437612985381	96.3788690410462	0.118909795653157	98.9174286678803	-0.407369003945175	88.5844399013543	0.496694664273395	82.3511548188129
GPR132_cg26514492	Methylomic	0.236402458741769	96.3795150681245	0.823368877135906	67.7333295786476	-0.835171913103468	65.366878097429	-0.821460154351753	59.7103261693919
TIAL1_ENSG00000151923	Transcriptomic	0.236366272077685	96.3801609963139	-0.143918410519448	98.4414205878621	-0.192774889553926	97.551604787898	0.356269132321932	91.2787312589708
MIDN_cg03861496	Methylomic	0.236331427269403	96.3808068292815	-0.233974738558169	96.0499336935288	-0.559605772446232	80.9879639287635	0.0780290469643326	99.5831792886846
TMEM132E_cg17750959	Methylomic	-0.236329817872293	96.381452657851	0.151651273458551	98.2800425675689	-0.390791417239951	89.398412082871	-0.447976897742484	86.5764144471005
PER3_ENSG00000049246	Transcriptomic	-0.236278105363128	96.3820983451036	-1.20879232388245	48.8769769256931	0.848571410466052	64.559036877125	-0.424748057589836	87.9441019333883
HLA-DPA1_ENSG00000231389	Transcriptomic	0.236276855158901	96.3827440289396	0.234118391341707	96.0452166992227	-0.493986618831082	84.3356839648563	0.548030474632708	79.2188140749537
SRRM1_ENSG00000133226	Transcriptomic	-0.236275628726023	96.3833897094241	0.184300033995997	97.4866640147909	-0.550415333734856	81.4711443760353	0.682053988408388	69.8927498687719
C1orf162_cg23068939	Methylomic	-0.23627398122112	96.3840353854065	0.31165147519256	93.3399066349896	-1.16001800685798	47.28597254337	-0.235940409364529	96.0984541794136
MSLN_cg21225824	Methylomic	-0.236270182515822	96.3846810510079	0.63203757603039	77.9017064513489	0.560911521620935	80.9031765212475	-0.0889864284166792	99.4710549446601
STIM2_cg15780484	Methylomic	-0.23624646219126	96.3853266517878	-2.22023409872025	16.0995834462234	0.43943172578617	87.0683751515391	0.544314244917529	79.432514497244
DENND1C_cg21986966	Methylomic	-0.236245706766911	96.3859722505033	-0.163034272801141	98.0100234928355	-1.50859168276781	30.7701470850915	-0.362746701599822	90.9790176339625
CAPN15_ENSG00000103326	Transcriptomic	-0.236209997842762	96.3866177516355	-0.0587114849858084	99.6998266645065	-0.358237694265088	90.9519641334745	0.559641061485506	78.4488925510714
SPATA1_cg07706442	Methylomic	0.23620278929453	96.3872632330686	1.99802921832985	21.1946355329184	0.223843145199857	96.7130250206649	-0.843703090595391	58.3259566458404
GDPD3_cg07824081	Methylomic	0.236199228008313	96.3879087047696	-0.378336356294404	90.5357955761512	0.44125086373898	86.9803890012166	0.528512668032644	80.4025451845065
AQP7_cg15240092	Methylomic	-0.236196474682904	96.3885541689465	-0.319711704045769	93.0619658697363	0.646836324829076	75.986419355635	0.810140752208149	60.4408107963813
PTBP1_ENSG00000011304	Transcriptomic	-0.236193807974284	96.389199625836	0.541085921560681	82.7361889560657	-0.795260663299237	67.5456528123121	0.810381399404099	60.431204113313
ACHE_ENSG00000087085	Transcriptomic	0.236149325546903	96.3898449611664	-0.206570735379196	96.864004890769	-0.138106191662109	98.7280678167881	0.317993924332979	93.0237363044858
CPNE7_cg15105282	Methylomic	0.236138232888013	96.3904902661835	-0.117663205146244	98.93855023743	0.0650047484879122	99.7103314014206	0.397647672590405	89.3524288987393
SLC39A14_cg24230560	Methylomic	-0.236123759693417	96.391135531649	0.211156101355813	96.7372834186161	0.498899378830337	84.0876675451941	0.030987374917818	99.9315919045347
HRG_cg21315983	Methylomic	0.236114318311476	96.3917807713137	-1.77210554305371	27.2419351964906	-0.413036651138595	88.2997688210437	-1.87214869973857	23.4398117283863
BANK1_cg25023994	Methylomic	-0.236078218396943	96.3924259123266	1.80072616646106	25.7444857184725	-1.44248381561888	33.3498242382549	-1.7352706743643	27.3333307945883
MIR32_hsa.miR.32.002109	miRnomic	-0.236001403829345	96.3930708434251	0.371200691864489	90.8596269094101	-0.164393222746079	98.1994232108737	-0.116652773765821	99.0672558070683
FBXW9_ENSG00000132004	Transcriptomic	0.235979200069895	96.3937157138463	0.205805115121321	96.8847843040223	-0.473217424891568	85.36412913157	0.536148807994213	79.9274954879477
ASXL2_ENSG00000143970	Transcriptomic	0.235961955337465	96.3943605371422	-0.363137734507486	91.2117781960684	0.00473489714556029	99.9985439223862	0.213819749605537	96.8024697144984
SORBS3_ENSG00000120896	Transcriptomic	-0.235929954395385	96.3950052729877	0.827150144807187	67.5503531793322	-0.960935503857925	58.331092704034	0.870800854492826	56.5082754718827
RNF146_ENSG00000118518	Transcriptomic	0.235927626395382	96.3956500024715	0.030691123428263	99.8917270933221	-0.338162482701308	91.7914726214494	0.453462586911364	86.2679519788153
SPNS1_ENSG00000169682	Transcriptomic	-0.235924359030076	96.3962947230263	1.38865412638553	39.9779961768062	-1.21249568238634	44.5939231350973	0.886502603015976	55.4795872591304
RFTN2_ENSG00000162944	Transcriptomic	-0.235884824563708	96.3969393355436	-0.100855435086996	99.1968505175126	-0.322724574639685	92.3747127428921	0.53540023246583	79.9751349045348
IDH3A_cg08257297	Methylomic	0.235878712248774	96.3975839313576	-0.386628431362788	90.2020571089683	-0.406876273551997	88.5983902107823	0.612108145083359	75.0585033206708
TBC1D15_ENSG00000121749	Transcriptomic	-0.235873083469288	96.3982285117895	-0.0793627568812201	99.4879794909594	-0.340898759358171	91.6847996018549	0.547840940002301	79.2301830574873
ABLIM2_cg03984866	Methylomic	-0.235856339473842	96.3988730464644	-0.255494695533768	95.3317878171084	-0.669086372461331	74.735783186223	0.0683379580479671	99.682405699669
UAP1_cg20309078	Methylomic	0.235832005440448	96.3995175146407	-0.347487877695661	91.9061495144668	0.297770649653975	94.278825425137	0.725846804272693	66.4422493469241
PDGFD_ENSG00000170962	Transcriptomic	0.23582244957984	96.4001619567032	-0.773780261497413	70.3814318601991	0.421703594882956	87.9018372275062	-0.117047628692423	99.0599834843948
PDE7A_ENSG00000205268	Transcriptomic	-0.235789519898846	96.4008063087774	0.0431200038380133	99.8226108651453	-0.441285788748966	86.9791290567359	0.614372873008461	74.9294469004676
PTPN6_cg15975802	Methylomic	-0.235744126582674	96.4014505368034	0.0938266930080695	99.3084892562234	-1.0678544140167	52.0273077193704	0.0152758609116205	99.9827698289834
SH3TC2_cg06263351	Methylomic	0.235713727570934	96.4020946817567	-1.05462699766508	56.0904202203331	-1.77352290034379	23.8562448006034	0.495264321646008	82.426135164864
HEXB_ENSG00000049860	Transcriptomic	0.235680106008867	96.4027387348309	0.101108365837941	99.1916162835373	-0.393813948090561	89.2628461833643	0.488577899842727	82.8461023132564
CDK17_ENSG00000059758	Transcriptomic	0.235669975875156	96.403382760222	0.550718649028233	82.3101317034424	-0.709213396609105	72.3829334708628	0.657664849514342	71.4897500626206
FAIM3_cg22945467	Methylomic	0.235644703368981	96.4040267165499	-0.196374723957301	97.1494296290363	-0.384978269937701	89.7556585946927	0.250346107431591	95.5978283862949
CDCA7_cg27576514	Methylomic	-0.235619848485473	96.4046706049558	0.391098239342577	89.9848449171114	1.62305995382737	27.5083755683267	0.911281789576734	53.898228997871
TNFRSF19_cg07720188	Methylomic	0.235602464356091	96.4053144458554	0.700958336103878	74.306430279765	2.64180120999003	10.6945896516081	0.289107479086013	94.1888609125682
ANKRD45_cg15680620	Methylomic	0.235601298844238	96.4059582835699	-1.38669008030534	40.0818896825558	-1.08597400104645	51.1052456078803	-0.214219545313429	96.7878802215581
MVB12B_ENSG00000196814	Transcriptomic	-0.235590104748307	96.4066020906938	0.268738676181837	94.8886403579748	-0.61223827744413	77.9804091713073	0.717742003242565	67.3529927441728
PCDH20_cg05034702	Methylomic	0.235568340759065	96.4072458383423	0.00629341530891445	99.9969164291223	-0.630070701563676	77.0016757700167	-1.00675898383186	49.4735380402306
KCNJ11_cg07013799	Methylomic	0.235540044721304	96.4078895086651	1.3306721453895	42.3459299041189	-0.515401344475559	83.2991427848814	-0.181813633601119	97.6819727533984
KLC2_cg22372505	Methylomic	0.235536332350217	96.4085331688429	0.991463030490946	59.1531931973824	0.905000534352685	61.4012761087432	-0.857368587355425	57.4309385371446
SMAGP_ENSG00000170545	Transcriptomic	0.235501908529445	96.4091767349492	0.37248764086425	90.8157299148322	-0.592271972289428	79.0137156332769	0.60181133876831	75.711483836475
BDNF_ENSG00000176697	Transcriptomic	-0.235500670630655	96.4098202976727	-1.21406505304103	48.6571974388799	0.855311276282689	64.2135411650802	-0.430922764529262	87.5625871799526
MIR887_hsa.miR.887.002374	miRnomic	-0.235498294301199	96.4104638539023	-1.02183291705063	57.663546750101	0.804530239758351	67.063822447749	1.03526978765603	48.3034054639417
ABI3BP_cg06607226	Methylomic	0.235474236468723	96.411107344388	-1.32637754976789	42.5027824678614	-1.3928003929863	36.1887037487786	1.08599999998755	46.4419612078291
MTFR2_cg13575443	Methylomic	0.235389564190967	96.4117506034862	-0.602729080191188	79.5446647203935	-0.604542602298445	78.3832353148289	0.788352517915685	62.0357999226763
GNPDA1_cg05560697	Methylomic	0.235371930428304	96.4123938143959	0.529254017670104	83.3133379035516	0.214767758074491	96.9671706583444	0.216909727068597	96.7003459347483
POLDIP3_ENSG00000100227	Transcriptomic	0.235339660134337	96.4130369371191	-0.313984065124045	93.2435217652557	-0.0412623909491193	99.8870272784364	0.248141081921232	95.6790983867837
GPRC5A_cg10198671	Methylomic	0.235298611099337	96.4136799476659	-0.868831346984754	65.3165186784264	0.679385504399066	74.0986001968965	-0.00743708655722781	99.9965665143776
GXYLT2_ENSG00000172986	Transcriptomic	0.235225838020756	96.4143227593426	0.365825288599432	91.1089424552763	-0.587777482463835	79.2951238365941	0.599571325862928	75.8539198600849
GDF10_cg02974931	Methylomic	0.235219313126237	96.4149655531885	-0.0176512417259094	99.9379843564355	-0.178802215986409	97.8579148475714	-2.25691920810282	17.2863265806876
SACS_ENSG00000151835	Transcriptomic	0.235207670282369	96.4156083152174	-0.638077438130414	77.5597105962883	0.27688047450859	94.9863454571286	0.00188391419236472	99.9997894299471
CES3_cg26538442	Methylomic	-0.235163572178628	96.4162509567376	-0.831652513740371	67.2828256961029	-0.0850617041480327	99.5046459892339	0.18935101694313	97.4785644382498
AGXT2L1_cg24255896	Methylomic	-0.235140305108676	96.4168935346749	-0.307757738669951	93.4817809435012	-0.546296175170648	81.6762909983232	-0.226005374596946	96.4296361922923
PDE9A_cg24303303	Methylomic	-0.235112246489996	96.4175360359351	-0.672629969377409	75.8231540994016	0.244025434574757	96.0667171114529	0.346972347889872	91.7257355661447
MIR875.5p_hsa.miR.875.5p.002203	miRnomic	-0.235112178612562	96.4181785370099	-0.131569829456384	98.6820870808947	-0.614490112425243	77.8700840926964	-0.117866256803872	99.0488491912837
IDH2_cg17925542	Methylomic	0.235096524294181	96.4188209953055	-0.31245056944552	93.3102522641939	-0.822512646075259	66.0531282099038	-0.0144745758370798	99.9842219678285
ARHGEF16_cg01930478	Methylomic	-0.235084468457502	96.4194634206556	1.1535094902116	51.4582604998216	-0.0849317484243611	99.5063448699469	-0.427078205397456	87.7825426530072
RP11-41O4.1_ENSG00000266258	Transcriptomic	0.235066094927534	96.4201057957955	0.366015611399908	91.1015669660751	-0.58795492323478	79.2867308487055	0.599714167857068	75.8450330224878
EPB41_cg09415386	Methylomic	0.235054868037218	96.4207481402552	0.327961863159321	92.7237346705884	0.327091844217338	92.2095849138774	0.103933765768442	99.2587402214682
TIMP2_cg10466987	Methylomic	0.23505320610365	96.4213904801733	0.528338453705916	83.3605400459065	0.260776968189178	95.5375014775948	-0.604566663149108	75.5434314609628
ABCB6_cg07920064	Methylomic	-0.235029408814231	96.4220327550596	0.373563980830933	90.7545069168313	0.168015611309486	98.1182389529999	-1.25640648991622	40.3229401183692
PTH1R_cg11195494	Methylomic	0.235007211552567	96.4226749692864	0.564892883019039	81.5310052413226	0.232893587930183	96.4168812045651	-0.443868162223937	86.815712308479
HES4_ENSG00000188290	Transcriptomic	-0.235002591390807	96.4233171708875	1.01746835620283	57.886636534711	-1.05670135055248	52.5520592768117	0.890801442105082	55.15305371947
ANKK1_cg08997362	Methylomic	-0.235001134360022	96.423959368507	-0.0861995070428937	99.4064240356106	0.197317788126145	97.4347057957396	-0.621482679698927	74.4476586449216
ICOS_cg20711129	Methylomic	-0.234975018261097	96.4246014947578	-0.101183784889493	99.1901602448172	-2.34267832779069	13.9022439964977	0.30891466029363	93.3913566097024
TRERF1_cg22011560	Methylomic	0.234970605846966	96.4252436089507	0.129826260578139	98.7174609401434	0.242911090143928	96.1153601912414	-1.78835899069647	25.5986538645574
ANAPC2_ENSG00000176248	Transcriptomic	-0.234955993922328	96.4258856832129	-0.172606502968597	97.7840808357985	-0.260739897758464	95.5397351035315	0.492031803028995	82.6207725199814
CMTM6_ENSG00000091317	Transcriptomic	0.234949905103018	96.426527740836	-0.0773333989364751	99.5112154688223	-0.249851366062346	95.8954612635808	0.39565365680265	89.4476332188572
RUFY4_ENSG00000188282	Transcriptomic	-0.234946133237561	96.4271697881515	1.13982129711351	52.0724719148112	-1.11248935903122	49.7016086874899	0.89559588726113	54.8565208666653
GNAO1_cg18160069	Methylomic	0.23494295731579	96.427811826788	0.264722721923639	95.0292054826577	-1.24215583650464	43.259608127164	0.190295332595205	97.4498744466748
BID_ENSG00000015475	Transcriptomic	0.234913844808144	96.4284537858675	-0.035158755485317	99.8685791096144	-0.284938993633025	94.6823941415631	0.419085884192315	88.2466499973758
WNT1_cg09158990	Methylomic	0.234844126227377	96.4290955544242	1.2294101403777	47.9077835905355	1.22536234165137	43.9640736485453	-2.23065500442712	17.6454491831771
MAGOH_ENSG00000162385	Transcriptomic	0.23481405123853	96.4297372407936	0.113895806900021	98.9919038757956	-0.403982584477112	88.7454104890085	0.495092178840269	82.436409325459
PWP1_ENSG00000136045	Transcriptomic	0.234772859947804	96.4303788145978	-0.243463777708391	95.7452471822472	-0.105639630065661	99.2378008204761	0.295161234474174	93.9594537058709
ZSCAN29_ENSG00000140265	Transcriptomic	0.234721378000592	96.4310202477151	-0.0101157878274099	99.9925185030805	-0.305530648349466	93.9884569200255	0.432678995024012	87.4768257505109
COL18A1_cg15059656	Methylomic	-0.234706238277693	96.4316616394594	-0.192228343720621	97.2618357598138	0.456629581092419	86.2214418480554	0.701516428463621	68.4871217400727
TLR3_cg17671280	Methylomic	-0.234668272808264	96.4323029274539	0.367803311952799	91.00646913439	0.428823469258835	87.5776293163743	0.056916071960845	99.7783762587965
RNF19B_ENSG00000116514	Transcriptomic	0.23466396244365	96.4329442036692	0.380233078078663	90.4495183454041	-0.597816849537609	78.7213989974826	0.6049344954911	75.5057899994685
RBBP6_ENSG00000122257	Transcriptomic	-0.234637608463486	96.4335854078659	0.109636016429171	99.0571546759419	-0.49344010606237	84.3610567270202	0.647209501926881	72.7162703521132
NF1_cg20815026	Methylomic	-0.23460572367216	96.4342265249297	-0.310315258789709	93.3936481280727	0.142195659931419	98.6516844813206	-0.76563919157676	63.6013930240992
AMPD1_cg23523368	Methylomic	0.234576425421615	96.4348675619289	0.597673289770993	79.8540918384201	-0.818479672881139	66.2873680837839	-0.171764168497099	97.9331794110757
UGT3A2_cg05348684	Methylomic	-0.234541275183407	96.4355085028716	-0.06471306637052	99.6444906055492	2.27649686818784	14.6483947677014	-0.0339590120718829	99.9179807763468
PIM1_cg16570995	Methylomic	0.234538546286397	96.4361494363568	-1.05168633616489	56.2268941074446	0.0568998651637267	99.773171123991	1.04564890529699	47.9210588643235
FBLIM1_cg22085625	Methylomic	-0.234525950860897	96.4367903354221	0.535966142886228	82.9532446373761	0.153136595845996	98.4371565077328	-0.94824264526578	51.6953186747266
HNRNPR_ENSG00000125944	Transcriptomic	0.234521813793189	96.4374312231818	0.278981844342281	94.5045535745952	-0.526998424999339	82.6770365477157	0.567145182168578	78.0062936035199
B3GAT1_cg19376983	Methylomic	-0.234511943135109	96.4380720839675	0.301095427531339	93.7342868285823	-0.222951642507826	96.738532572579	0.272892587185694	94.8015036478821
CR1L_ENSG00000197721	Transcriptomic	0.234491503653444	96.4387128888973	0.761936400009526	70.9870479262703	-0.83497674567419	65.3740310585607	0.70616759066101	68.184606101388
PAQR5_cg06603997	Methylomic	0.234421023841232	96.439353501224	0.0448275854838894	99.8117390081157	0.365638939901378	90.6429805604366	0.735421257279244	65.6856730116679
DACT1_ENSG00000165617	Transcriptomic	0.234400848416109	96.4399940584165	-1.38378313132892	40.1776250049381	1.15559210898444	47.5470816432626	-0.763650965890887	63.7260497667127
APOL2_ENSG00000128335	Transcriptomic	0.234390597890316	96.4406345875968	0.332114680389957	92.5650412324092	-0.564646104923755	80.6975167374977	0.587659843277019	76.6528779443685
SLC25A34_cg00903953	Methylomic	0.2342625789799	96.4412747669345	-0.912139802604742	63.0883680485148	0.31606172603603	93.563450674746	2.03632717229766	20.5402432773842
LUZP2_cg24290640	Methylomic	-0.234169520069447	96.4419146919661	-0.236862326866544	95.9597971225152	-0.744792315410333	70.4510266247985	-1.19068700817674	42.6013317093204
VANGL2_ENSG00000162738	Transcriptomic	0.234157083115944	96.4425545830107	-0.833774051559181	67.1533659712256	0.487305898858725	84.6564237146958	-0.171645326423608	97.9347061902849
TMF1_cg25775247	Methylomic	-0.234155577094318	96.4431944699397	0.450927193824088	87.0622476414531	0.678360766047506	74.164513933198	0.558521723003055	78.5118716647346
FAM83G_cg18456614	Methylomic	0.234141452081413	96.4438343182687	0.0894951877437833	99.3649689944665	-0.388018741441811	89.620964124332	0.531827538669223	80.1997426485994
IGLL5_cg09041586	Methylomic	0.234137761293879	96.4444741565118	-0.864503425817311	65.5586597491898	0.225677526949635	96.6559041151908	-0.694141060408814	69.0081417685601
CSNK1E_cg14995562	Methylomic	-0.234106711930709	96.4451139099049	-0.60876365974374	79.1610315697934	-0.551582880030014	81.3783210262826	-0.269291391577557	94.9188493750368
ZGLP1_cg09488991	Methylomic	-0.234070537896164	96.4457535644437	-0.0808402341643312	99.4729822324484	-0.889701490826708	62.3002133755757	0.967939690784372	51.0051764917502
ATF3_cg05823659	Methylomic	0.234048405385159	96.4463931585	-0.107151171907767	99.09617913373	0.536102746593242	82.2079397771654	0.318668378058323	92.9935504041997
PNOC_cg13077562	Methylomic	0.234035282585038	96.4470327166951	-0.0703337070124781	99.5904802425665	0.537725854429694	82.1067547896822	0.306625912030784	93.4743730234133
OSBPL11_ENSG00000144909	Transcriptomic	0.234032775425363	96.4476722680388	0.368308198056602	90.9905704933795	-0.589832255135021	79.1892133351267	0.601015894370032	75.7703012279394
CAMK4_cg17549121	Methylomic	0.233944351076961	96.4483115777415	0.641325590219574	77.4141666497409	-0.67000455223214	74.6822548961456	-1.53435902733803	32.3314295186185
MIR221_hsa.miR.221.000524	miRnomic	0.233922541780221	96.448950827845	0.140718878277984	98.5057529152413	-0.266967138371707	95.3266004742336	-1.35935455493935	37.0630335338129
CEP89_ENSG00000121289	Transcriptomic	0.233914693725281	96.4495900565018	-0.075159849300151	99.5396627145909	-0.251985808197947	95.8216772497028	0.397374128331618	89.3653899479349
MEF2D_ENSG00000116604	Transcriptomic	0.233905354739534	96.4502292596375	0.456401143436395	86.8075230031752	-0.649105775983025	75.8495086761221	0.630677989825042	73.8000032174045
CNR1_cg21572719	Methylomic	-0.233902143016977	96.4508684539965	0.992318233123763	59.1075005827745	1.10155526335902	50.31492641406	-0.374762523829175	90.4567351274692
KIAA1217_cg19706697	Methylomic	-0.233889775641205	96.4515076145585	1.061271892636	55.7492688232799	1.21114796515377	44.6769678374318	-0.314532726022103	93.1437896880555
NLRP3_cg21806273	Methylomic	-0.233868041003505	96.4521467157254	-0.414166723793058	88.9890323398176	-0.94355232268104	59.2477359168668	0.516597547330037	81.1242003165972
HLA-DOA_cg05408403	Methylomic	0.233849771948456	96.4527857669677	-0.407574178898054	89.2777657092434	1.89228817308089	21.4035704948068	0.763244364936343	63.7690446379524
CYP4F22_ENSG00000171954	Transcriptomic	0.233768646664564	96.4534245965154	1.52064091102652	34.9178231720458	-1.17521704776081	46.4315910101726	0.72439402505332	66.5239266375745
NEK10_ENSG00000163491	Transcriptomic	0.233768256823538	96.4540634249979	0.179378043898614	97.6158763118277	-0.454158334403782	86.3410566533359	0.525636049983198	80.5775193168099
CDH1_cg11667754	Methylomic	-0.23375852605644	96.4547022268886	-0.0551555509455834	99.7296409935124	0.602684261251873	78.4797609683708	-0.113961728034898	99.1157872853275
HVCN1_ENSG00000122986	Transcriptomic	0.233752428131305	96.4553410121153	0.0149552971522164	99.9442924319248	-0.326158810449923	92.2496905124759	0.446354384931311	86.6837593254406
TMEM108_cg17385936	Methylomic	-0.23374205780563	96.4559797690025	-0.711883751946231	73.6281273224522	-1.52850392955758	30.1762457013386	-1.24701655022478	40.6381704969822
GOSR1_ENSG00000108587	Transcriptomic	0.233739196468258	96.4566185180705	-0.257451464798855	95.2653355820873	-0.0933593056658432	99.4004532627319	0.28657379639736	94.2998140162589
RGS10_cg16585214	Methylomic	0.233715910753799	96.4572572035046	0.0882757380609827	99.3790370752709	-1.01883079350534	55.3301870791995	0.128141463561353	98.8691522903834
LUZP2_cg08068240	Methylomic	0.233666203831629	96.4578957531024	-1.32369962684104	42.6134180863765	-0.297272700629313	94.2966646137861	-0.102125064413097	99.2795124594118
ZDHHC6_ENSG00000023041	Transcriptomic	0.233661641035976	96.4585342902313	0.0498839670212338	99.7735630014877	-0.354157641175441	91.1146423863716	0.464310686213964	84.2438973974799
OGG1_cg02860797	Methylomic	-0.233656112098258	96.4591728122511	-0.246832341851629	95.6337150084303	0.0565951338587916	99.7747902829681	-0.0285043106562591	99.9421518838439
SETX_ENSG00000107290	Transcriptomic	0.233653849948419	96.459811328089	-0.0665649400017546	99.626543085196	-0.259255466608333	95.5983830170123	0.402329906099684	89.1307683827637
SFPQ_ENSG00000116560	Transcriptomic	-0.233640119937938	96.4604498064062	0.539012835572702	82.8154973330237	-0.793690822425023	67.6499972088263	0.809300326670266	60.5248214516326
KIAA0513_cg20701535	Methylomic	-0.233636427898076	96.4610882746341	-1.49056037109864	36.0017241080419	0.954180333147549	58.7111371254546	0.825646711493319	59.4540062563032
FANCA_cg08211068	Methylomic	-0.233587692235784	96.46172660968	-0.142034515353929	98.4776729534759	0.243531053886662	96.0848123075051	1.16906694145422	43.325420200084
CORO2B_ENSG00000103647	Transcriptomic	-0.233587285013048	96.4623649436131	0.305462697724882	93.5709499295992	-0.638174158965795	76.5236346420369	0.731868408630339	66.0727998634229
C9orf142_ENSG00000148362	Transcriptomic	-0.233561922414555	96.4630032082366	0.0350600944743531	99.8689835304233	-0.434621921300445	87.2904016974885	0.609808403462979	75.1943550842053
NR4A1_cg10405023	Methylomic	-0.233557410511162	96.4636414605303	0.889205177745671	64.2862943679358	-0.0419698311774755	99.8833486161371	-0.195631774910128	97.3217060245842
MIR551b_hsa.miR.551b.001535	miRnomic	-0.233556550199108	96.464279710473	0.777919958690133	70.1803530634705	0.121257653776129	98.997999216368	0.697908038229031	68.7069523970535
NDUFV1_cg03603279	Methylomic	0.233537652190968	96.4649179087723	-0.249809581130595	95.5385774668575	0.328664350182299	92.1496710817748	0.414468483855158	88.4987713992827
HSPA8_cg06336817	Methylomic	-0.233526546030614	96.4655560767214	0.686993803777506	75.0477795126834	1.17478005971793	46.455076055649	0.0511992080732424	99.8198904573021
ACR_cg25650340	Methylomic	0.233508665479516	96.4661941958074	0.0523500878475347	99.7586751242765	0.100240515252652	99.315466242719	-0.0288622150635111	99.9406235091533
C12orf4_ENSG00000047621	Transcriptomic	0.233500028999013	96.4668322912923	-0.4335367988882	88.0503926236016	0.0711120026820917	99.6529793119252	0.164197294182983	98.1038539656479
FRAT1_ENSG00000165879	Transcriptomic	-0.233492163802787	96.4674703652835	0.568563907660405	81.3466264845056	-0.812045876739255	66.6761026211745	0.817260595638262	60.0089895178387
MAGI3_ENSG00000081026	Transcriptomic	0.233486929193959	96.4681084249699	-0.152653368159112	98.2607736954701	-0.186095777043682	97.7057266524856	0.352405812907687	91.4551571362589
RARRES3_cg25599242	Methylomic	0.233417453385253	96.4687462947968	0.270889995879147	94.8101926705563	-1.28455667976989	41.2542661058164	-1.83784384832033	24.0720697326084
TMED3_ENSG00000166557	Transcriptomic	-0.233385805998256	96.4693840781396	0.296024261992061	93.8985867573314	-0.631478533196924	76.915243353711	0.728161677433307	66.3215796957044
TNFSF13_cg09945464	Methylomic	0.233373854608535	96.4700218288222	-0.09285538335749	99.3216592824349	0.635519265378616	76.6854682508637	-0.110894494931179	99.1588236605163
ANXA5_cg03354519	Methylomic	0.233341090775337	96.4706594899698	-0.849853122967679	66.3387640716233	-1.1492363235496	47.9418536717509	0.430001216678125	87.6200102359066
PDE9A_cg13532523	Methylomic	-0.233324157055718	96.4712971048418	0.65167177830119	76.854072428613	-0.913011126548636	60.9444891287116	0.0537424995545797	99.802300316445
SRCIN1_cg06239352	Methylomic	0.233313722830348	96.4719346911998	0.270074455347489	94.8374513873131	0.272969449434485	95.1237567301796	0.653558440931873	71.7501721134508
CDKN1A_ENSG00000124762	Transcriptomic	-0.233307425020272	96.4725722603475	1.04191277422471	56.7303491093012	-1.06802359891483	52.0151104537206	0.891918911721059	55.0896401449913
PHF8_ENSG00000172943	Transcriptomic	-0.23329430801635	96.4732097936498	-0.0358280984183282	99.8652036132659	-0.376946468719836	90.1310271001771	0.571871341431064	77.6754156063692
PTPN6_cg22260508	Methylomic	-0.233290637798172	96.4738473169224	-0.23739605171975	95.9461404885084	0.571125484490757	80.3424364459907	-0.124115786853978	98.9543514291468
MBD5_ENSG00000204406	Transcriptomic	-0.233277797102322	96.4744848051046	0.176747338151371	97.684030780352	-0.544450589865567	81.7806243659634	0.678114610269991	70.1305680936072
MARCH6_ENSG00000145495	Transcriptomic	0.233248289156691	96.4751222126492	0.0336810681124985	99.8764961971858	-0.341357074038293	91.6721370343855	0.456269039048851	86.1061456152655
FER1L6_cg00385640	Methylomic	-0.233235232818055	96.4757595845142	-0.913327746505574	63.0226611545583	-0.947641373673717	59.0587861141679	0.199831990094324	97.1997320838749
CCND1_cg12263469	Methylomic	-0.23320309490789	96.4763968685546	-0.811621690457985	68.5089500683356	0.781368093734345	68.4362164852157	0.96849978847729	50.9764785662133
C4orf33_ENSG00000151470	Transcriptomic	-0.233180520300506	96.4770340909043	0.599802582996512	79.735141815288	-0.831119825154972	65.595203146683	0.825209140432195	59.4833636256697
ZNF574_ENSG00000105732	Transcriptomic	0.233177257828632	96.4776713043386	-0.0865587990223961	99.4016974965321	-0.242627763223715	96.1229840150971	0.391261515920099	89.6528530621969
MIR152_hsa.miR.152.000475	miRnomic	0.233135575662455	96.4783084038662	-0.496482141243351	84.9172229058939	-0.13871934386072	98.715818014164	-0.287621151235757	94.2640761136666
HLA-DOA_cg26175846	Methylomic	-0.233124789778219	96.4789454739188	-0.0319810263628942	99.8865007744552	0.128835117698005	98.8841543686023	0.225531714416633	96.4443601601841
PDE4A_cg09152746	Methylomic	0.233112348282435	96.479582509972	-0.316244605831929	93.1718623242394	-0.570115677556233	80.4059815374906	-0.22932989314274	96.319678888068
RUFY2_ENSG00000204130	Transcriptomic	-0.233111541370789	96.4802195438201	0.16998808807758	97.8481693702774	-0.539353319377076	82.0390838533757	0.6750426726051	70.3792246758539
UBE2L6_cg22829310	Methylomic	-0.233090666181193	96.4808565206217	-0.45260597109085	86.9842056639419	1.61186990359437	27.8039645691705	-3.8828886607196	5.30008690539135
NAGK_ENSG00000124357	Transcriptomic	-0.233069484403667	96.4814934395389	-0.0107227724176999	99.9916181214436	-0.397546845627348	89.0911099543193	0.58553121002525	76.8128269536315
RHOBTB1_cg11650479	Methylomic	-0.233068629373753	96.4821303561196	-0.361691662051603	91.2806771390125	0.0731450605220426	99.6327886328501	-0.0691361500693651	99.6748724125755
MIR23a_hsa.miR.23a.002439	miRnomic	-0.233048070676649	96.4827672165186	0.775875458295546	70.2877382105781	0.120342589331775	99.0152485140556	0.69479803329694	68.9566820654561
BCL2L11_cg11108060	Methylomic	0.233019128917758	96.4834039978273	1.08863773717483	54.4660380891276	-0.0932987900750546	99.4009861803292	-0.213028111086935	96.8290382935698
EIF3G_cg05328461	Methylomic	0.232999746887316	96.4840407261698	-1.84838874058259	24.6409556912549	0.931849583296979	59.8957274551245	0.781678712353006	62.4778163809549
NR2C2_ENSG00000177463	Transcriptomic	-0.23298867265223	96.4846774242493	0.157038959455531	98.1538177634774	-0.529563413308918	82.5473078608489	0.669134709176549	70.7677055157222
ERO1LB_ENSG00000086619	Transcriptomic	0.232940853644305	96.4853139916518	-0.108980355128653	99.0691088271004	-0.223724280495974	96.7155811233471	0.378478187019955	90.2937415304172
ACVR1B_ENSG00000135503	Transcriptomic	0.232933968363837	96.4859505402386	0.539863551824552	82.7844339691997	-0.703168796383227	72.7176834437755	0.655937129217944	71.6104498029534
TM4SF1_cg18461436	Methylomic	0.232897009175841	96.4865869878254	-0.203540747194	96.9572820306586	-0.416852793766124	88.1231813244481	0.899289650723547	54.6171143810661
TIMD4_ENSG00000145850	Transcriptomic	0.232885272633367	96.4872234033393	6.76624290007924	0.0723944517654753	-0.47068434174619	85.5002099770515	-3.49033485611597	7.40102702359572
GCNT1_cg27105275	Methylomic	0.232884620216516	96.4878598170703	-1.41436380875846	38.9408592389972	-2.35236870054327	13.8151536559269	1.45480140224626	34.3889844697847
AKT1_cg26049684	Methylomic	0.23287169166837	96.4884961954708	0.103249163662162	99.1616114178839	0.890127862622885	62.2722608556942	-0.238041318260432	96.0204825176785
SRM_ENSG00000116649	Transcriptomic	0.232842160802293	96.4891324931712	0.187104070543933	97.4000536951831	-0.460219648129903	86.0212087752967	0.529485613898916	80.3555076982203
FBLIM1_cg22010340	Methylomic	-0.232816835646427	96.4897687216644	0.794284128309769	69.435835926278	-0.307823856826256	93.9096623149207	-0.554218730458345	78.8169659030766
LINC00486_ENSG00000230876	Transcriptomic	-0.232807052597921	96.490404923423	-0.624860390942462	78.2817569232612	0.173475169861343	97.9885979597342	0.159511353289757	98.2161435406947
COLEC11_cg16430428	Methylomic	-0.232788582775772	96.4910410747084	-0.00984027525556542	99.9928637615497	0.0995906958507463	99.3245935269645	-0.549808810331342	79.1000226598909
INPP5D_cg05242270	Methylomic	-0.232752602993203	96.4916771276703	0.27431897415302	94.6837672883244	-0.637559886179231	76.5673460328637	-1.92796617133859	22.4674967530798
DDC_cg17426905	Methylomic	-0.232745933675378	96.4923131624067	-0.493676579470926	85.0497810255652	-0.362616736497136	90.7729521692348	-0.259046986811549	95.2876885514401
PITPNB_ENSG00000180957	Transcriptomic	0.232744562954927	96.4929491933972	0.115679625796824	98.9694354007795	-0.405973426674927	88.6459630106407	0.496916247916805	82.3393735883718
GPD1_cg24210717	Methylomic	-0.232699464286133	96.4935851011447	-0.0506313640638525	99.7696557820281	1.09204722417794	50.8067651955525	0.340698612107848	92.000927658065
MCPH1_ENSG00000147316	Transcriptomic	0.232659789730714	96.4942209004718	0.280833011092234	94.4247539941278	-0.528869722952208	82.5850893632036	0.568755929712502	77.9019260361662
HLA-B_cg01035015	Methylomic	-0.232603007388532	96.4948565446274	0.713642943181916	73.5357737584882	0.0213166082771908	99.9709959258121	-0.378157549956006	90.311682360214
CCDC154_ENSG00000197599	Transcriptomic	-0.232601399990971	96.4954921843904	-0.292531510363009	94.0087674290591	-0.152856189362136	98.4410878888413	0.413657832762259	88.5466342792561
APBA2_cg06356478	Methylomic	-0.232596640240446	96.4961278111463	-0.179452646321547	97.6148431241317	0.138980769386751	98.7102669226605	0.20840588532766	96.9496751692756
SLA_cg06612432	Methylomic	-0.232560811542747	96.4967633399915	0.75855743973684	71.1600080649311	-0.840995178089143	65.0174620135562	-0.739436602421516	65.4256204235395
ESR1_cg24224909	Methylomic	0.232541506477163	96.4973988160809	-1.77572228802019	26.7262916173065	-0.746301249494732	70.365875962496	0.622765994604412	74.3554530573
MAFB_cg16844989	Methylomic	-0.232539961830712	96.4980342879493	0.20304985099928	96.9660626988433	0.333344908933077	91.9833263699913	-0.204685830544566	97.0611461825717
APCDD1L_cg07402669	Methylomic	0.232531966546812	96.4986697379685	-0.858869579706188	65.8638577246336	-0.220514868417646	96.808174271596	-0.543270594456117	79.5002156090677
CARD17_cg26649377	Methylomic	0.232510231909111	96.4993051285926	-1.82090107673306	25.3329507889878	-0.0582187903947516	99.7642925811782	1.58322182035897	31.028670245237
RBM4B_ENSG00000173914	Transcriptomic	-0.232499857869698	96.4999404908671	0.428156191799074	88.3320102808822	-0.722053022542197	71.6961068497265	0.775507695241972	62.9138379354591
MIR144_hsa.miR.144.002676	miRnomic	-0.232498803209582	96.5005758502595	-0.254442497758409	95.380243684512	0.0787246957161742	99.5696620954192	0.460228775179779	85.8684571034857
CEP85L_cg18291127	Methylomic	-0.23248177257228	96.5012111631116	-0.354588856000334	91.5777469339124	-0.692742700292957	73.3951913365862	1.3075688349712	38.5883494966295
SDCBP_cg26639107	Methylomic	-0.23246072860827	96.5018464184559	-0.960738487975585	60.6112614346514	-0.851723366837289	64.415843002308	-0.0176601668490787	99.9778470395018
C19orf82_ENSG00000267106	Transcriptomic	0.232455484368485	96.5024816594691	-0.131508227510917	98.6839809644453	-0.204629446879675	97.2528839371418	0.365509358311967	90.8419324903268
MYH14_cg24871540	Methylomic	0.23243451680578	96.5031168431833	0.169909880797998	97.8501270374794	-0.525401705826693	82.7566628192185	0.627275790642458	74.0386749942176
LRRC14_ENSG00000160959	Transcriptomic	0.232407648581454	96.5037519534735	0.18167249099324	97.5472560081106	-0.456281856696573	86.2383838826796	0.527294436259712	80.4885925913047
CXorf56_ENSG00000018610	Transcriptomic	0.23240173790355	96.5043870476114	-0.331213177720333	92.6003742154633	-0.0261946632017514	99.9563071742345	0.237751590058342	96.0317640731774
TTC13_ENSG00000143643	Transcriptomic	-0.232300121673608	96.5050218640583	0.189640839679243	97.3365834762023	-0.553994292191734	81.2678082923831	0.683664337107782	69.7167253878303
MRVI1_ENSG00000072952	Transcriptomic	-0.232291957943894	96.5056566581959	0.389803604904678	90.0489225790415	-0.69632662045009	73.1532826066875	0.762521280272887	63.8300982885107
ABCB9_ENSG00000150967	Transcriptomic	0.232291017319306	96.5062914497629	0.14923932148269	98.3354693536331	-0.431826468239918	87.4326573144227	0.512753237199408	81.3514368076588
AHCYL1_ENSG00000168710	Transcriptomic	0.232235241387854	96.5069260889087	-0.00335611939732777	99.9992244090681	-0.311777329077179	93.7398966178515	0.437450678215539	87.1958008653954
DNAJC18_ENSG00000170464	Transcriptomic	0.232182767639209	96.5075605846572	-0.483408907386505	85.5446365693471	0.119351382805308	99.0303178367736	0.127357954325128	98.8846842204869
GSN_cg08840298	Methylomic	0.23215943442495	96.5081950166421	-0.884632490479295	64.5417367420131	-0.425785900968328	87.7154961951353	0.90783911362933	54.068068033664
MIR942_hsa.miR.942.002187	miRnomic	-0.23214873851935	96.5088294193977	-0.096936413527611	99.2601185418241	-0.278227000786615	94.9387876184817	0.0719406313196487	99.6443346784654
NR0B2_ENSG00000131910	Transcriptomic	0.232126120298406	96.5094637603437	0.0145170535556539	99.945013938317	-0.326289951187474	92.2441020867572	0.446897228567452	86.6519921482288
WDR17_ENSG00000150627	Transcriptomic	-0.232110200298635	96.5100980577843	0.0728303526681971	99.5688461100797	-0.464455959764849	85.8020346177481	0.628715470681913	73.9549098661876
MSH5_cg03755226	Methylomic	0.232056826214792	96.5107322093674	-0.196881421007702	97.1347120637706	-0.42646265559103	87.6814248092249	-0.0743045987262476	99.6213739243076
BACH2_cg10913050	Methylomic	-0.232030913737195	96.5113662901383	-2.08104333603524	19.4490894218284	-0.272501813096999	95.1455613456225	0.578733361549064	77.2338549217201
CD244_cg05149320	Methylomic	-0.231968774688595	96.5120002010991	-0.72775069431827	72.7824143541191	0.679731443064253	74.0830780411185	1.9039003006575	22.8024015802479
WSCD1_cg10406538	Methylomic	-0.231957184320725	96.5126340803865	-0.673546767070551	75.7727632803082	-0.486282436308862	84.7050744458475	0.999306388216802	49.7618862882225
LRRC8E_cg00665829	Methylomic	0.231866135525531	96.5132677108609	-2.20178592121635	16.3733511637099	-0.939376195029951	59.4681479588304	1.29204150403383	39.0508495905188
NRBP1_ENSG00000115216	Transcriptomic	0.231787411509624	96.5139011262029	0.0578623388165979	99.7073735071143	-0.361043489805098	90.8266652126028	0.469208561379689	83.972759113745
VWCE_ENSG00000167992	Transcriptomic	-0.231683072125458	96.5145342564122	0.486818745498373	85.3546446882367	-0.760321571622187	69.6025140252034	0.793816625523625	61.6394422794967
VSTM5_ENSG00000214376	Transcriptomic	-0.231676742941747	96.5151673693255	-1.00081787434856	58.6770796595122	0.593315038689118	78.9730906126547	-0.196768598963902	97.2932138082215
TRIM27_ENSG00000204713	Transcriptomic	0.231675945641065	96.5158004800599	0.340320389948825	92.2211802102664	-0.571163141869747	80.3408056584703	0.591975090644543	76.3766289511316
ERAP1_ENSG00000164307	Transcriptomic	0.231664577188802	96.5164335597273	-0.219915253572809	96.4822204683642	-0.127620993304311	98.9013589078328	0.311710453418014	93.2635056453756
NLRC3_cg00011564	Methylomic	-0.231644589725075	96.5170665847741	-0.652836661765326	76.7770643507006	0.376232854074284	90.1525311349117	1.01952953820461	48.9033010936579
SEC24D_ENSG00000150961	Transcriptomic	-0.231633906292574	96.5176995806258	0.155418859096772	98.1915914887186	-0.528197511846209	82.6122548727512	0.668133832019425	70.8251866367892
RPS27A_cg16919615	Methylomic	-0.231600537693747	96.5183324852897	-1.6606634464323	30.4035433938542	0.427134354301528	87.6485187867322	2.8707934756374	10.6716697976359
ADIPOQ_cg23249140	Methylomic	-0.231570191218466	96.5189653070246	0.161936753222528	98.0343537195328	-0.397577745762267	89.0888396119407	-0.129872286192579	98.840870126768
RNF182_cg04603184	Methylomic	0.231560145497047	96.519598101307	-0.153462226790757	98.2400603486853	0.666793347749744	74.8426087424967	-0.0153776578820451	99.9825882515665
SRRM3_cg23221651	Methylomic	0.231547324866665	96.520230860554	-0.2821590509286	94.37369897361	-0.140080980439911	98.6891496896413	0.259923037285252	95.2576884523567
PLXNA4_ENSG00000221866	Transcriptomic	0.231531188495506	96.5208635757044	-0.778759723623256	70.1400108569996	0.425837169219287	87.7130644804519	-0.119546065026295	99.0284174366862
NPFFR2_cg04008252	Methylomic	-0.231488195301262	96.5214961733655	0.0776331580218026	99.507424335094	-1.42048894056754	35.0562648303845	-0.610946832589759	75.1400846865957
DOCK2_cg21771173	Methylomic	0.231450911136169	96.5221286691386	1.24769482594848	47.1448069437102	0.235901203871895	96.3292321103039	-1.14520124430606	44.2617183526318
KCNA3_cg07808555	Methylomic	-0.231431667976398	96.522761112325	0.978279585672875	59.7234432044187	0.481657608472628	84.9537780439517	-1.40245158592016	35.8530278040194
ALOX15B_cg02216481	Methylomic	-0.231379608446969	96.5233934132462	-0.862991148282811	65.6332765376694	-0.254534206588483	95.7472342689736	0.875624155034614	56.1976130845541
KRTAP4-12_cg10686758	Methylomic	-0.231251747479999	96.5240253647562	-0.798199267772334	69.2226124734289	-0.538363857548069	82.0867813084671	1.19693633076873	42.4137950040159
LRSAM1_ENSG00000148356	Transcriptomic	0.231161882919165	96.5246570706895	-0.375591009909624	90.6638948410194	0.0150249400240892	99.9850080051969	0.207300719256599	96.9841905911163
ORAOV1_ENSG00000149716	Transcriptomic	-0.231156924331762	96.5252887630723	0.0751912251488312	99.5390132959119	-0.466215376051958	85.727621517898	0.629712025477395	73.878450374283
C19orf38_cg10796068	Methylomic	0.23110462461455	96.5259203125334	-0.131545694497236	98.6832235627721	1.32779592134357	39.4385528669573	-0.984869411109105	50.2703600009932
DPP10_cg10865628	Methylomic	-0.231097597745681	96.5265518427919	-1.06376518232696	55.6360486230587	-0.998117635201057	56.4013579327354	-0.764933219383631	63.6399591497747
SLC30A1_ENSG00000170385	Transcriptomic	0.231095397825421	96.5271833670386	-0.246872906190164	95.6330042332805	-0.103685538879162	99.266797677335	0.294707405052791	93.9786859029004
CLCN6_cg07532960	Methylomic	-0.231079424394197	96.527814847634	-0.486324148928148	85.3854688103384	-0.856136398969423	64.1524542110069	-0.158515654845122	98.2449008757142
LOC157381_cg01209566	Methylomic	-0.231047826072852	96.5284462418793	0.107049211621363	99.0977208084717	1.13401160780184	48.6785336209014	0.0535266246372644	99.8040488759512
EIF4ENIF1_ENSG00000184708	Transcriptomic	0.231010945646758	96.5290775353399	0.00228389412331745	99.9996549133832	-0.31672395404318	93.5372527402807	0.441012079277852	87.0031792910368
PYGO1_cg09275667	Methylomic	-0.23099580971053	96.5297087874379	-0.296133270311938	93.8934716018501	0.00918275443284705	99.9945022241475	0.240429460305165	95.9375018158147
NEIL1_cg06783831	Methylomic	-0.23097964362946	96.5303399953581	-0.226722331447921	96.2733425732633	-1.07933701598958	51.4266893821595	-1.37574004006755	36.5444104133034
SOCS1_cg00487159	Methylomic	0.230892112953377	96.5309709640796	1.08696799927098	54.5036184388608	0.142869609318757	98.6370338499202	-0.835248125304073	58.8485434932992
DNASE1L3_cg12243822	Methylomic	0.230881903932888	96.5316019049024	-0.428235391981804	88.3295444222625	-0.893432440407102	62.0354404617611	0.169371296796723	97.9892593453267
TNNT1_ENSG00000105048	Transcriptomic	0.230877906663794	96.5322328348017	0.097324258339085	99.2534050661025	-0.392298205826357	89.3402758724446	0.489029192427396	82.8156759601754
ZNF594_cg24914404	Methylomic	-0.230848609880223	96.5328636846404	1.65540313116788	30.5133560255945	-0.795577489186923	67.5183971501484	-0.0491505651028388	99.8317789908837
NANP_cg05005113	Methylomic	0.230743035353974	96.5334942459711	1.45164895629704	37.4682611231194	0.448787730628548	86.6181649668023	-0.293900353713843	94.0196822093194
LYL1_ENSG00000104903	Transcriptomic	-0.230715257381511	96.5341247313918	0.348669260206585	91.8570390834632	-0.668034802866288	74.796876307578	0.747559063710309	64.8615088043838
STK38L_ENSG00000211455	Transcriptomic	0.230706972839954	96.534755194173	-1.11037453711699	53.4750256376199	0.808310564099169	66.8865740998725	-0.448750187434304	86.521929271631
LNP1_ENSG00000206535	Transcriptomic	0.230695185881884	96.5353856247434	-1.07386245046173	55.0943479943514	0.764169088605697	69.3696871176765	-0.409751132277772	88.744279160996
LEPREL4_ENSG00000141696	Transcriptomic	-0.230687464009563	96.536016034212	-0.286763966729038	94.2115161452194	-0.157975045896867	98.3430319966722	0.417239920406223	88.3631738799528
REXO4_ENSG00000148300	Transcriptomic	0.230685067214085	96.5366464371307	0.217556679846338	96.5508498191213	-0.483466084502723	84.8614597196997	0.54367922922757	79.4744402475724
RTEL1_cg04871384	Methylomic	0.230639650135914	96.5372767159362	-0.550960670977865	82.2942702151006	-0.0259766394627355	99.9572003100979	0.329952869897956	92.489824569899
AQR_ENSG00000021776	Transcriptomic	0.230637151165666	96.5379069879127	0.195338539372506	97.1742382772273	-0.467014980874262	85.699649444942	0.534129467418869	80.0639000118237
CDC25C_cg01117549	Methylomic	0.230581137124189	96.5385371068172	1.30656818881532	43.4809083479127	0.628871893550997	77.0735703891097	-0.302493314772664	93.6431791241753
ZNF581_ENSG00000171425	Transcriptomic	0.230566028110307	96.5391671844327	-0.474696011439988	85.9543492540853	0.110299954468711	99.1705685839812	0.134760100665111	98.7518879656657
SIRPD_cg25737664	Methylomic	-0.2305526130367	96.5397972253882	-0.947186660830854	61.3036469099751	-0.0578955626998054	99.7674427626945	1.28741154552747	39.2189965148331
MIR26b_hsa.miR.26b.000407	miRnomic	0.230397031367648	96.5404268411791	-0.453628769965832	86.9346231646404	-0.214950031738769	96.9616496443433	-0.418621375607351	88.277689562462
IL18_cg13899486	Methylomic	0.230363725996523	96.541056365955	-1.05367318810335	56.1389919358922	-1.30345672767745	40.4562385349532	0.213915348653413	96.7986660867535
DDR2_ENSG00000162733	Transcriptomic	0.230356838269345	96.5416858719085	0.172847472654002	97.7776148855668	-0.450258001502145	86.532159942169	0.524336762914679	80.6506549182338
CRIP3_cg25610702	Methylomic	0.230356366005008	96.5423153765714	2.42099811098769	13.0584416800196	0.159554930633238	98.3117365419016	-1.10195313488073	45.8321848752743
HECTD4_ENSG00000173064	Transcriptomic	-0.230319545808637	96.5429447806142	0.18742767821861	97.3908868574645	-0.552136717464304	81.3657148293179	0.682304815239917	69.8705079951274
AKAP10_cg00218134	Methylomic	-0.230275890305855	96.5435740653577	-1.08166457891505	54.7033910534472	-2.2078629946622	15.5959497841366	-0.024398665299343	99.9572088543807
SAMD4A_ENSG00000020577	Transcriptomic	0.230255370676504	96.5442032940264	-0.624628456346901	78.299746767165	0.261412477119632	95.5136438509958	0.0154910796559853	99.9824970863713
ZMYND15_cg11237406	Methylomic	-0.230237601083133	96.5448324741353	-0.595969707725527	79.9537599747113	1.19457853638663	45.4807367874966	0.0503609427582178	99.8245541235425
RHOD_cg03166566	Methylomic	-0.230170605735145	96.5454614711632	-0.766635272074463	70.7273919764032	-0.963309359901671	58.2019781088633	-0.456977241178187	86.0587779697857
MEF2C_cg02056566	Methylomic	-0.230144316967797	96.5460903963507	-0.467602494839651	86.2501933750607	1.27375565201234	41.7509641812305	0.81271110619278	60.3109393237171
CELF2_cg23692511	Methylomic	-0.230110646625381	96.5467192295258	0.276227827005441	94.6124350697842	-0.914576999511033	60.8531764916355	-1.41753487714344	35.3724329936617
PHB2_cg03774484	Methylomic	-0.230095430220635	96.5473480211183	1.52401940529803	34.8345541965184	0.36513141429745	90.6617628409399	-1.96949398070711	21.7219347139336
MYOC_ENSG00000034971	Transcriptomic	0.230092898696102	96.5479768057929	-3.35427179671303	4.74528690001002	4.37661306991871	2.7006657952588	-4.05900478856963	4.90143648865153
PRPSAP2_ENSG00000141127	Transcriptomic	0.230074593366765	96.5486055404437	-0.534767629821924	83.0072055491245	0.169747044749745	98.0748191118468	0.0884882361014722	99.4765795067192
HMOX1_cg11458974	Methylomic	0.230013986106451	96.5492341094704	-2.39545340232871	13.5436552711171	-0.519321354810588	83.0908717055476	-0.00831456272089001	99.9954792003484
PYCR1_cg15213604	Methylomic	-0.229903422934651	96.5498623763565	-0.386662975773475	90.1987169813123	0.289423507010975	94.5503985002052	0.127195971775479	98.8899659589739
DOCK4_ENSG00000128512	Transcriptomic	0.229892858653331	96.5504906143731	0.362930385162152	91.2274592817672	-0.58733508198617	79.3186096669558	0.601030512485796	75.7667382038975
OSBPL7_cg03450734	Methylomic	-0.229875536984394	96.5511188050541	-0.878099301655033	64.8158134406834	0.706363015632377	72.550663771006	0.427257624929984	87.7686155059561
UBAC2-AS1_ENSG00000228889	Transcriptomic	-0.229771750372105	96.5517467121129	-0.845792480601939	66.5462904457749	0.413815356746143	88.2737979923433	-0.0413254551187228	99.8815935883065
MLC1_cg03677952	Methylomic	0.229725090251809	96.5523744916617	0.64521229335846	77.1826087343367	-2.24197788574219	15.1066648394881	-0.246483781371105	95.7304276492033
SFRP4_cg09594069	Methylomic	0.229717924512269	96.5530022516283	-0.206206424218645	96.8752963251015	-0.214201945226431	96.9806442366399	0.0335113057109199	99.9199812465481
ZMYM6_ENSG00000163867	Transcriptomic	-0.229713228354606	96.5536299987615	0.192937334147864	97.2413230185779	-0.556180850545343	81.1664067382959	0.684620246863114	69.6741403845112
CDC42_cg18327107	Methylomic	0.229693405596253	96.5542576917242	1.26881800198466	45.2032083563951	0.0761078532425704	99.5979352266483	0.486687118052605	82.9805471647974
CACNA1E_cg26812990	Methylomic	0.229672081046056	96.5548853264125	-0.681020057357067	75.3729399517572	-1.42309510512888	34.962902412891	0.674822055417628	70.4052314551309
LARGE_cg04665871	Methylomic	-0.229668896049591	96.5555129523969	0.563925502438821	81.581379664568	0.247679748084953	95.9572569206743	0.205815032484575	97.0295042924764
ATXN2L_cg15502970	Methylomic	0.229667872253254	96.5561405755836	-2.62923754517841	10.5687600329671	1.88275774583436	21.6030049447794	-0.603478360118429	75.6186223512903
RNF212_cg04686953	Methylomic	-0.229544251031992	96.5567678609453	0.865685277596614	65.5188053857122	0.073134145667417	99.6329974595533	-1.24231525852168	40.7784061738143
JMY_ENSG00000152409	Transcriptomic	0.229509169089734	96.5573950504371	-0.337507349318345	92.3519042102048	-0.021209688211694	99.9717247917613	0.234782257467424	96.1284565702325
BACH2_cg14199707	Methylomic	-0.22947416923595	96.5580221442833	-0.56240300438747	81.6559762820752	-0.718546291161655	71.8935656241169	-0.222366060578106	96.5452950427224
IL2RB_cg26757673	Methylomic	0.229438309585345	96.5586491401342	1.58966849896258	32.4615823610895	0.559935165170433	80.9687838571212	-0.0713847262310053	99.6504998138795
RNF182_cg18860301	Methylomic	-0.229431325883581	96.5592761169006	-0.629767895170115	78.0161790451321	1.65854223905874	26.6379342392389	-0.681411764677946	69.9210412516497
MAP3K4_ENSG00000085511	Transcriptomic	0.229370821389273	96.5599029283237	0.328647475237397	92.6982125385011	-0.563684731574343	80.7506797336048	0.588715835182791	76.5901137234443
UGCG_ENSG00000148154	Transcriptomic	-0.229359252703303	96.5605297081326	0.5583581653097	81.8916140587285	-0.805286307147572	67.0201540274217	0.813715665463684	60.2458575869874
IL3RA_ENSG00000185291	Transcriptomic	0.22931954009553	96.5611563794171	-0.359096181157922	91.4041786513562	-0.00107248351217999	99.9999145712735	0.219824715733744	96.6265783454735
GRIK3_cg06608966	Methylomic	-0.229291766630976	96.5617829748039	-0.347892860647929	91.8881288224552	0.29421786279155	94.3946046367466	0.185277576495886	97.5868152492921
SMPD3_cg10556064	Methylomic	-0.229220907827032	96.5624093765519	-0.95563560225094	60.8871872358667	0.324918641162122	92.2896566565547	-0.0720189170360125	99.6430546594166
CAMTA2_ENSG00000108509	Transcriptomic	-0.229138602682778	96.563035553381	0.147638678203973	98.3658224852127	-0.522031378308663	82.957091849563	0.664077175038566	71.1213199493204
MLXIPL_cg05007097	Methylomic	0.229125887658117	96.5636616954633	0.603253902762473	79.5029927410142	0.454107075780452	86.3462435518475	0.175104454799949	97.8612375548169
SH2D3A_cg15055101	Methylomic	-0.229103903387136	96.5642877774682	0.780424737106399	70.0547203046535	1.14714027076001	48.0664364680252	-0.194079570210442	97.3592643086202
PMS2_ENSG00000122512	Transcriptomic	0.229101636161053	96.5649138532774	-0.478918027268987	85.7524592157446	0.114004103984115	99.121194671854	0.132243224728359	98.7954317850984
SFI1_cg11435225	Methylomic	-0.229070211461167	96.5655398432109	-0.669523622648186	75.9680827571364	-0.500874019418831	83.9920290032087	0.190720913901084	97.4408389308247
SNX10_cg23773809	Methylomic	0.229058331137756	96.5661658006786	-0.0527088265398631	99.7554977641684	0.0336272794028775	99.9265257228165	0.33838726556376	92.0975624471439
TAL1_ENSG00000162367	Transcriptomic	0.229048073150718	96.5667917301138	-0.603196893527202	79.5082036547678	0.238932018327015	96.2363518018494	0.0338158895151681	99.9186839118136
MIR660_hsa.miR.660.001515	miRnomic	0.229002317234994	96.5674175345099	-0.668529682392886	76.0181732736479	-0.0641835433780034	99.7178906279341	-0.307418647915554	93.4488960477587
PHF14_ENSG00000106443	Transcriptomic	0.228997623135632	96.5680433260783	-0.294900002887341	93.9394137044878	-0.060726730420021	99.7437272765987	0.264049728724986	95.1109218998308
ANKRD24_cg07697815	Methylomic	-0.228995877705217	96.5686691128768	0.876424888133272	64.9269584637332	1.21512001697748	44.4656939323022	-0.967357677446039	51.0338560785367
FURIN_cg18274515	Methylomic	-0.228918522251871	96.5692946882828	0.349706564425875	91.7917013157663	-0.0672151196639943	99.6905316122365	-0.66910112687556	70.7696888288665
ARHGAP33_cg06845980	Methylomic	-0.228916299145929	96.5699202576136	-1.01943145225329	57.7634721581348	0.070461254176618	99.6606576765483	0.919295781726569	53.328407757119
TONSL_cg25754449	Methylomic	-0.228897478287861	96.5705457755118	-0.329422887265863	92.6650556283791	2.31016507430811	14.3275965091647	-0.0114494845177447	99.9895244895155
PLK2_ENSG00000145632	Transcriptomic	0.228884913215565	96.571171259073	-0.620830124249688	78.536494763635	0.257066700067762	95.6632627196896	0.0193029945032481	99.9734177530806
PTK2B_cg04176235	Methylomic	0.228853934892448	96.5717966579783	-1.20175941070213	49.2274437525144	-0.131564635686869	98.8455014225513	-0.872429893611978	56.4049353777571
RBBP9_ENSG00000089050	Transcriptomic	-0.228845258776878	96.5724220331741	-0.400787509965651	89.5628823639988	-0.0507550450125647	99.8269630201797	0.33641433629824	92.1885809942282
C7orf57_ENSG00000164746	Transcriptomic	0.228799801746933	96.5730472841475	0.712555478132652	73.5850559975747	-0.808512813660838	66.8727233209643	0.699312380751318	68.6137639359333
ZG16B_ENSG00000162078	Transcriptomic	0.228799801746933	96.5736725351208	0.712555478132652	73.5871078629134	-0.808512813660838	66.8750319425236	0.699312380751318	68.6158367996321
TMEM238_ENSG00000233493	Transcriptomic	0.228799801746933	96.5742977860942	0.712555478132652	73.5891597282521	-0.808512813660838	66.877340564083	0.699312380751318	68.6179096633309
LINC01167_ENSG00000224758	Transcriptomic	0.228799801746933	96.5749230370676	0.712555478132652	73.5912115935908	-0.808512813660838	66.8796491856423	0.699312380751318	68.6199825270297
NRBF2_ENSG00000148572	Transcriptomic	0.228799343110432	96.5755482867877	0.145127490090232	98.4177034742794	-0.429725092669893	87.5347276141197	0.512511783214313	81.3803083666218
TMEM63C_cg06273882	Methylomic	-0.228793898817825	96.5761735216299	-0.662478299227397	76.2902884208724	-0.194467592067309	97.5068360840105	-0.115726870818899	99.081709992082
C7orf63_cg15044954	Methylomic	-0.228776826227536	96.5767987098171	0.959538785938773	60.6776151449813	0.650052025999311	75.7882995045992	-0.279626590481876	94.5582861593028
ZXDB_ENSG00000198455	Transcriptomic	0.228722229115782	96.5774237488045	-0.220272628195957	96.4632073959215	-0.128186382182722	98.8914971923125	0.312879596589144	93.2144441121435
SNX10_cg03577758	Methylomic	0.22869285683767	96.578048707525	0.216159911791474	96.5920725507384	0.352478686091241	91.174155762919	-0.99876872223623	49.7944614079835
CACNA1D_cg01942127	Methylomic	-0.228681621175999	96.5786736355413	-0.513835162240454	84.086656470608	-0.379600936467232	90.0133277464574	-0.49026894418374	82.7489143125149
PRDM1_cg25608130	Methylomic	-0.228672815086444	96.5792985394928	1.06363279291557	55.6421743542236	-1.1457976028043	48.131906518556	-1.79849264501318	25.380680865929
GPSM3_cg18689504	Methylomic	-0.228640849844701	96.5799233560916	0.24384205359065	95.7326202486627	0.0620584743655557	99.7335545883929	-0.0935248379360897	99.4150412821351
GUSB_ENSG00000169919	Transcriptomic	-0.228586817108689	96.5805480250328	0.120145591549698	98.8936849118515	-0.500931812401097	83.9891685453226	0.651085064940624	71.9280603104164
TRIM44_ENSG00000166326	Transcriptomic	0.22854698984179	96.5811725851363	-0.213560354179956	96.6718443421656	-0.134201346649385	98.7961328544958	0.317209415695161	93.0576301184587
TUBA1C_cg17492104	Methylomic	-0.228533126332522	96.5817971073544	-1.75460541770976	27.7800104349524	-0.137691888623743	98.7375193232162	1.32448527612338	38.0696015300793
IGF2BP2_ENSG00000073792	Transcriptomic	0.228519150606193	96.5824215913805	0.82935315137744	67.4334778893044	-0.873724459592601	63.1031138117532	0.72009422131698	67.1910591524929
PPM1J_cg21582570	Methylomic	0.228513130593247	96.5830460589554	-2.12905695972033	18.479458322186	-1.28271913624405	41.3348907757362	1.3097898827464	38.5107641588716
ODF3_ENSG00000177947	Transcriptomic	-0.228492521444128	96.5836704702108	1.68856850384835	29.5591784898961	-1.30909747108184	40.2064395234678	0.841249702745082	58.4907694065934
CTSF_ENSG00000174080	Transcriptomic	0.228470781654229	96.5842948220569	0.184396063600603	97.4813555896563	-0.459478527209007	86.05535042982	0.530348175483532	80.3130953020089
KRT1_cg17405586	Methylomic	-0.228427151088122	96.584919054672	-0.543513288999363	82.6315644889867	-0.0530428687871421	99.8091897250542	1.47353768912003	33.9508368843526
CCDC91_ENSG00000123106	Transcriptomic	0.228357916944343	96.5855430980879	-0.24968272559934	95.5443310314098	-0.101980348021754	99.2949706934994	0.294184306539705	94.0031217851155
NFIX_cg02297936	Methylomic	-0.228340428372848	96.5861670937121	0.795532433541973	69.3671623735806	-0.570713804862532	80.3668918497894	-0.0809929115362793	99.5558464350725
RTEL1_cg11443786	Methylomic	0.22833718147057	96.5867910804634	1.03720832926161	56.9638457275078	1.02242841324564	55.1523925955901	1.40777112369645	35.6739407842381
GSTCD_ENSG00000138780	Transcriptomic	0.228283273853841	96.587414919899	0.00297658458340108	99.9994316485907	-0.318095864840228	93.4783537843058	0.442664877093232	86.8800981548523
IGFN1_cg02980181	Methylomic	-0.228281699525595	96.5880387550323	-0.528192888553544	83.3757519502981	-0.057346046018791	99.7699130306001	0.023132113284141	99.9627365349928
COL5A2_cg03034070	Methylomic	0.228274761835783	96.5886625712068	-1.12271649858617	52.9060271992005	-1.04933603957111	53.7647563816574	0.814803452274392	60.1662058136896
TNFSF13_cg18021070	Methylomic	-0.228242805963393	96.589286300054	-0.226683811688385	96.2739953289719	-1.02814616616162	54.8977291031994	-0.0905000178904856	99.4527078394081
MTFR1_ENSG00000066855	Transcriptomic	-0.22820564431289	96.5899099273481	0.119637723001475	98.9026596267706	-0.500501319624883	84.010613114743	0.65077109081714	71.9396361399775
MIR605_hsa.miR.605.001568	miRnomic	-0.228191412893368	96.5905335157513	0.523772968550287	83.5770982811043	-0.265459391766013	95.3744931448763	-0.181989056674594	97.6738856358322
UTRN_cg01359933	Methylomic	-0.228187638402358	96.5911570938399	1.73229789270818	28.3322394294416	0.228455113591459	96.5702953749149	-0.341153076723066	91.9797045579321
C22orf46_ENSG00000184208	Transcriptomic	-0.228166339164773	96.591780613723	-1.22875246634148	47.9502517774205	0.874428957467411	63.0556969024613	-0.448791741468963	86.5166084346459
C10orf105_cg17422176	Methylomic	-0.228150881611886	96.5924040913647	0.660155812455943	76.4216797086143	-1.46552996103204	32.4112600745193	-0.342915365235637	91.9026561839406
UBA7_cg16600370	Methylomic	0.228131058541034	96.593027514835	-1.40735549720627	39.1968350152948	-0.248504497806968	95.9331702423506	0.301357976681689	93.6870366529807
FBP1_cg03799809	Methylomic	-0.228102901373943	96.5936508613591	-0.99060642621861	59.1960018023879	-0.460785282086022	86.0041161652587	0.571578151264473	77.6974462945602
GHDC_ENSG00000167925	Transcriptomic	-0.228087040913788	96.5942741645405	0.46200971264905	86.527222700704	-0.743853540902425	70.5062872054585	0.785481702410997	62.2223845598074
APOC3_cg20957428	Methylomic	-0.228073655659857	96.5948974311436	-0.821756545339303	68.0127362379452	-0.512925848719292	83.3916380143369	0.269843340709791	94.9020678459574
CRY1_cg18691242	Methylomic	-0.228051813104393	96.5955206380565	-0.408193190976851	89.2519291845245	0.751874454558673	70.0557755166268	-1.82700837347803	24.7574873609584
SYT3_cg07951301	Methylomic	0.228005485430664	96.5961437183678	-0.0440322507045147	99.8159646316405	-0.876784761045814	62.9607117635833	-0.3132182042888	93.1968120776935
KIAA0513_cg06357441	Methylomic	0.227983664458752	96.5967667390481	-3.70364438623921	3.19850500574272	-0.783149744893255	68.3312424044977	1.46485268370483	34.1380945558009
APBB1IP_cg05475934	Methylomic	0.227976433968554	96.5973897399692	0.656269931803025	76.6130651306215	0.264079423113035	95.4213712962571	0.0221190828165557	99.965343267147
GPR141_cg22175046	Methylomic	-0.227969320765473	96.5980127214518	-0.702079079487692	74.2599715305743	1.65814431272234	26.6426688923504	-0.169888558332036	97.9751804002492
LOC728392_cg12848098	Methylomic	0.227961498149995	96.5986356815573	0.207564790625571	96.8240844165126	-0.157067978918187	98.3596741744659	-0.305259410445967	93.5287862689889
CGNL1_cg05750321	Methylomic	-0.227953866941646	96.5992586208085	-0.413909834008825	89.0009534612892	-1.95048290560402	20.2250716252831	0.460349788414632	85.864364363491
SORCS1_cg11097433	Methylomic	-0.227918167745263	96.5998814625031	-1.11074548947334	53.4622349243337	-1.37976946254462	36.7626466974547	-1.47917562859792	33.736398469145
DUSP16_ENSG00000111266	Transcriptomic	0.227910992873202	96.6005042845906	0.240642094469618	95.8449691950016	-0.501208946798089	83.9691390673932	0.554679852939026	78.7906694180856
HCP5_cg25843003	Methylomic	-0.227902951340518	96.6011270847026	0.572411958357815	81.1708322095255	-0.996430995847142	56.4953225435293	-0.447377595098184	86.6069302721272
MIR142.5p_hsa.miR.142.5p.002248	miRnomic	0.227902210595208	96.6017498827904	-1.04552297511257	56.5740795019125	-0.0824594399034532	99.5328658968928	0.499255368490459	82.2079715945756
ZNF219_cg07616943	Methylomic	-0.227878238172526	96.6023726153678	-0.385271512289048	90.2665192997677	-1.09825471602566	50.51596646888	0.236787740206277	96.0690332791801
DIP2A_cg19687690	Methylomic	0.22785487539901	96.6029952841006	0.58936362264161	80.2882445275687	-0.41060593151323	88.4326436646273	-0.510850269852534	81.4834226373955
PGM3_ENSG00000013375	Transcriptomic	0.227836710958944	96.6036179031948	-0.0158915597810747	99.9426177379648	-0.30286510704357	94.0944523282991	0.432850201356989	87.4665636019561
C6orf204_cg18833306	Methylomic	0.227832773840911	96.6042405115298	-1.89928417232744	23.3514384880528	-0.0483125826986804	99.8436475576583	1.55012614211033	31.9109248949958
GLIS2_cg04719112	Methylomic	-0.227813746516668	96.604863067868	-0.701671674771182	74.2801814343718	0.321095461901041	93.3789171654786	0.434046851567943	87.3881923691288
HLA-DMA_cg24129356	Methylomic	-0.227803990750788	96.6054855975462	0.687421633562239	75.0220541767488	-1.3662280196297	37.8206908648639	-1.06709818751409	47.1409073924924
GPS2_ENSG00000132522	Transcriptomic	-0.227796402963243	96.606108106489	0.58408727773845	80.5433100031151	-0.820962662613036	66.1328981349925	0.820147784807096	59.8027646978349
FURIN_cg05466844	Methylomic	-0.227764320180685	96.6067305277577	-0.224210230831103	96.3454317687968	-0.0868616158114616	99.4830539922423	-0.151504549884236	98.4064162317378
LOC100130899_cg04192408	Methylomic	-0.227749276444362	96.6073529079159	-0.203655895229622	96.9537646112037	-1.26948520632429	41.9469796922419	-0.661593307918727	71.2922289633373
SLC8A3_cg05203877	Methylomic	0.227739705561104	96.6079752619192	0.952234379437836	61.0712180486853	-0.353106490799994	91.1479661905189	-0.480892497411789	83.3159936836837
C1QTNF2_cg17571606	Methylomic	0.227726064755715	96.6085975786458	-0.12064414561207	98.8857134979361	0.352431488174414	91.1791877925294	0.279290530952979	94.5765084140909
ATXN7L1_cg15474047	Methylomic	0.227724791326098	96.6092198918923	-0.00593452928182008	99.9973908660926	-1.6893559369958	25.8296389582932	-0.430282301995712	87.6085361875624
RAP1GAP2_cg12318408	Methylomic	0.227677480178293	96.6098420758497	0.263444910007308	95.070268902778	-0.478381332815998	85.1073276074309	-0.712600695255009	67.7725032091204
PKNOX2_ENSG00000165495	Transcriptomic	0.22763008374943	96.6104641302849	-0.112829554699666	99.0059268006002	-0.22203692449186	96.7633116047147	0.378755875566746	90.2802752053783
PLAC8_cg19255783	Methylomic	-0.22760844376214	96.6110861255835	0.695703336168685	74.5939301014454	-1.38532762269758	36.5179369936973	-0.0778006802151262	99.5861812681615
LPL_cg08124288	Methylomic	0.227586613420874	96.6117080612254	1.48508721474298	36.2159038574584	0.659738523894413	75.2384895824358	-3.42024834379398	7.68761546551141
EIF4E3_ENSG00000163412	Transcriptomic	0.227572765652745	96.612329959025	0.231237704750959	96.1216102412918	-0.494432783851133	84.308871303618	0.550916281758871	79.0298846381267
RHOH_cg08777639	Methylomic	0.227566130629238	96.6129518386927	-1.03595026044921	57.0026536709812	-1.44452887928987	33.2797595764157	0.51123526769511	81.4485844713365
ZNF501_cg15131977	Methylomic	-0.227560506691302	96.6135737029917	0.741048952452216	72.1014046243666	1.12743156162297	49.001334846096	-0.565731681957509	78.1170978578737
CD80_cg07941411	Methylomic	0.227510099726089	96.6141954295414	-0.327805879851345	92.7265668246292	-0.443598351725173	86.8780599082402	0.535612444120032	79.960849776483
GPM6A_cg18130516	Methylomic	-0.227491633574219	96.6148171056278	1.04878911447595	56.3841400051855	1.22397729537146	44.0235217483362	0.481644799886122	83.2689175760112
C1QTNF1_cg03032512	Methylomic	-0.227441257561912	96.6154386440496	-0.0433608051452111	99.8207429339112	0.599484920591006	78.623949569143	0.166919132648604	98.0400917987739
C4orf11_cg07248486	Methylomic	-0.227432451472356	96.6160601584066	1.45404138520541	37.3678525766358	0.357531580973802	90.981597765489	0.939082582020832	52.0754876601215
FUT7_cg06839404	Methylomic	-0.227424228138728	96.6166816502913	-0.171922970052508	97.7984650528153	-1.14735281990862	48.0500574174291	0.194633382875262	97.3494739580438
TMEM119_cg02768162	Methylomic	0.227372159239946	96.6173029998852	0.0385841687474855	99.8525548794881	0.269366356696627	95.2500289665481	0.255042622358127	95.4240373306939
DPP6_ENSG00000130226	Transcriptomic	0.227346468670303	96.6179242792733	-2.5352757635505	11.4981102733062	2.90283562813987	8.77925970305605	-2.47935724883226	14.7779578150274
KCNG1_ENSG00000026559	Transcriptomic	0.227346468670303	96.6185455586615	-2.5352757635505	11.5054108198924	2.90283562813987	8.78754843862231	-2.47935724883226	14.7853069908448
NSMCE4A_ENSG00000107672	Transcriptomic	0.227291908125579	96.6191666889497	-0.157503808914348	98.1415919675822	-0.183747623705699	97.756930782273	0.352419113908959	91.454112554128
BMF_cg27076824	Methylomic	0.227230268963636	96.6197876507939	0.346439444536598	91.9590982075017	0.887852460201585	62.3788917928946	0.211725084549425	96.8699624582111
MED10_ENSG00000133398	Transcriptomic	-0.227223703564719	96.6204085946966	-0.15172215695939	98.2765484374072	-0.278193357520478	94.9403763246457	0.503479313484391	81.9419905990963
KIAA1551_ENSG00000174718	Transcriptomic	-0.227205358104688	96.6210294884659	-0.196947062042914	97.1330110037898	-0.238567330475107	96.2452120659674	0.475410925404572	83.6633133673097
ATXN7L1_cg16114096	Methylomic	-0.227184499617435	96.6216503252343	-0.333095012954241	92.5334360330221	-0.923560641312896	60.4097566724103	0.508679114300571	81.6209230781119
CES3_cg01695791	Methylomic	0.227162000186032	96.6222711005175	-0.730623820581694	72.6396107463851	0.509730654932741	83.5434500131685	1.38206324347045	36.3768961065039
MAP4_ENSG00000047849	Transcriptomic	0.227130989776324	96.6228917910573	-0.670280254417644	75.9295037142602	0.308146894652323	93.895590924655	-0.0216179718580787	99.9665719832967
LAP3_cg16339924	Methylomic	0.227093040734737	96.6235123778921	-0.755561412378848	71.310436857187	-2.51029088518547	12.2025470325888	-0.126102053112264	98.9087407630509
UBL3_ENSG00000122042	Transcriptomic	0.227058043640875	96.6241328690888	-0.551296194514799	82.2768136930498	0.185468788314908	97.7184566111045	0.0768040948971465	99.5960358614363
RALGAPB_ENSG00000170471	Transcriptomic	0.227012053865759	96.6247532346074	-0.124636017847335	98.8119659354463	-0.212143627002474	97.0342077240496	0.372138293517305	90.5818453232934
PLA2G10_ENSG00000069764	Transcriptomic	-0.226996816087783	96.625373558485	3.71775807896047	3.08091529219333	-1.42628014650087	34.7554714119813	-0.230780205314121	96.2719622468678
CLPB_cg27367093	Methylomic	0.226982619278454	96.6259938435664	2.27037205171747	15.2262619939956	-0.204670468539336	97.2511309791603	-1.80263827375914	25.2365567751211
WDR70_ENSG00000082068	Transcriptomic	0.226968523528879	96.6266140901277	0.192246925631181	97.2607286411044	-0.465784202454248	85.7462493298066	0.534500188770934	80.0433113196782
HDAC10_ENSG00000100429	Transcriptomic	0.226958840565756	96.627234310228	-0.148825625638919	98.3440500757111	-0.191359074530988	97.5790363761788	0.357798524857374	91.2342878227286
RTKN2_cg21430030	Methylomic	-0.226957332723889	96.6278545262077	0.0545762774911819	99.7391391482855	2.37425134220081	13.5250591184157	1.61297248120336	30.1620599175229
SOX15_ENSG00000129194	Transcriptomic	0.226909691931741	96.6284746119974	0.336950857787712	92.3713226262485	-0.570197977279066	80.3994696224429	0.592952278291729	76.3046335305545
RNF122_cg25781202	Methylomic	0.226847743656814	96.6290945284984	1.33958250143805	41.9884310056667	0.556424786470448	81.1552882589381	-0.371240494418202	90.6148973067852
DOK2_cg14386061	Methylomic	0.226842952108085	96.6297144319054	0.802741705832528	68.9737838608997	-2.2877918326394	14.54416889057	-0.913226065933511	53.7684224390157
KLHL8_ENSG00000145332	Transcriptomic	0.22678822205451	96.6303341857492	-0.0879728636319761	99.383603517387	-0.243341624585909	96.0896781174347	0.393479606289562	89.5435315735543
KCNIP4_cg18863062	Methylomic	-0.226748792436437	96.630953831842	-0.441083262524635	87.6878340518795	-0.61674759610437	77.734764812287	-0.448200285762697	86.5618049217207
PYCRL_ENSG00000104524	Transcriptomic	-0.226743969784902	96.6315734647557	0.143834950836756	98.444320975864	-0.518885408973482	83.1131049576117	0.661854015633402	71.2765375054092
ATOH8_ENSG00000168874	Transcriptomic	0.226734028418986	96.6321930705023	0.244298785225584	95.7178617343599	-0.504216495778626	83.8198515305007	0.556744420628878	78.637501047745
FBXO2_ENSG00000116661	Transcriptomic	-0.226712278002699	96.6328126168106	-0.71928648409495	73.2283478016058	0.274309799337107	95.0729616129582	0.0760237694891572	99.6048674784962
NFIL3_cg14290576	Methylomic	-0.226710611131479	96.6334321585637	-0.130115734100107	98.7118478641504	-0.267774756056439	95.2991165008392	0.308339713312568	93.4114828446318
STAMBP_ENSG00000124356	Transcriptomic	0.226708654354581	96.6340516949694	0.179147241069461	97.6210373708562	-0.456060910097121	86.2475013030479	0.528851757187646	80.3837400718013
LIG1_cg00808370	Methylomic	0.226568840987132	96.6346708493012	-3.17883911920141	5.97249204498535	-1.07782119326966	51.4944607604457	1.87199322595294	23.4509094497358
RHBDF1_ENSG00000007384	Transcriptomic	-0.226518825126669	96.6352898669526	0.0748823924520668	99.5420390605776	-0.465493491675669	85.762203094356	0.62867740421802	73.9586368574571
KIAA0513_cg05733372	Methylomic	0.22651652245507	96.6359088783113	0.973117937895132	59.998718626505	0.0636615721957929	99.7215404076216	-0.673355453826077	70.5031216680232
TNFSF8_cg19343707	Methylomic	0.226516328203095	96.6365278891392	0.162649597242257	98.0194027336702	-0.946703981067894	59.0966490509694	0.246683699762088	95.7260420636076
AIM1_cg13427760	Methylomic	0.226511234484627	96.6371468860472	-0.610711260824022	79.0363715333751	-0.782391833533294	68.3692380659206	-1.44347411847844	34.7025772298058
SV2C_cg20372970	Methylomic	-0.226446795365227	96.6377657068598	1.40709735882899	39.2170959248943	0.259177203678181	95.6020838533542	-0.207983198128242	96.9675716798665
NR4A2_cg25247969	Methylomic	-0.22643393156774	96.6383844925189	-0.457388041594026	86.7667312927719	-1.13398768300913	48.681771601016	0.474594843809154	83.718222999233
HDC_ENSG00000140287	Transcriptomic	-0.226421685915804	96.6390032447137	-0.449369218714102	87.1348254782793	-0.00345287575039063	99.9991738961449	0.299698693897128	93.7752421152375
USP24_ENSG00000162402	Transcriptomic	0.226371579458332	96.6396218599806	-0.234648526668298	96.0269928020621	-0.116064408853093	99.0801067900191	0.304819616488874	93.5423470312035
STK25_ENSG00000115694	Transcriptomic	0.226326048319717	96.6402403508225	-0.110711384099127	99.0387598934612	-0.224227727967736	96.7015100631747	0.380603110090059	90.184622393432
PCNXL2_cg17788082	Methylomic	-0.226325905885821	96.6408588412752	-1.57317762446003	32.9534381975881	0.47949616453352	85.0662991736404	0.581911321513065	77.0394786664924
HIF1A_ENSG00000100644	Transcriptomic	0.226311950980274	96.6414772935927	0.28596409890956	94.2412051714539	-0.534388955924058	82.2981203148378	0.573751735703017	77.5565650123345
WDR44_ENSG00000131725	Transcriptomic	0.22625706939	96.642095595933	0.0249616567573066	99.9149056102734	-0.336438260546949	91.8762252272401	0.455085229065822	86.1804427522903
MYL2_cg26958741	Methylomic	-0.226244838061388	96.6427138648482	-0.217846953899881	96.5401927792994	1.08030705181745	51.35576858063	0.296701221048508	93.891919017961
SSTR1_cg21573651	Methylomic	-0.226149892012485	96.6433318743003	-0.763122891438678	70.9101984398325	-0.809042995658687	66.8288438870215	0.584175159770701	76.8925673289176
COX5A_cg10147044	Methylomic	-0.226144280288749	96.6439498684169	0.801468817408592	69.0292080875189	0.322188723339945	92.3968095051713	0.255476790067316	95.4058752153811
FERMT2_cg10334927	Methylomic	0.226131385538355	96.6445678272956	1.4941220403348	35.8685031562229	0.431818761001055	87.4338903265464	-0.225844780548201	96.4370027421389
PLXND1_ENSG00000004399	Transcriptomic	-0.226126782645802	96.6451857735957	0.426348435267542	88.415659597167	-0.720165651862258	71.8072887782537	0.77364206749305	63.0332262170281
AKR1C2_ENSG00000151632	Transcriptomic	0.22608470806005	96.6458036049168	-2.23328873420188	15.8688606849552	2.40087314820527	13.2385825464301	-1.96772542320241	21.7802819866641
SPNS3_cg20551922	Methylomic	-0.22605829141427	96.6464213640481	0.311417443664208	93.3551564325672	0.462603992428619	85.9012881646627	0.427677367953391	87.7318706342684
CCDC148_ENSG00000153237	Transcriptomic	0.226025698741268	96.6470390341119	1.80403249115406	25.6407033383337	-1.26327076214539	42.2615659823617	0.676780299086545	70.2108831228572
CSNK1G2_ENSG00000133275	Transcriptomic	0.225950533951747	96.6476564987697	-0.0296929874806826	99.8968460260744	-0.292107119531854	94.4657467539151	0.426298143434633	87.8293306176299
DCLK1_ENSG00000133083	Transcriptomic	0.225932675792997	96.6482739146257	0.528435191679327	83.3529326402953	-0.697935094606813	73.0557488434711	0.65595894508614	71.6065611682056
OXCT1-AS1_cg08637322	Methylomic	0.225902599878348	96.6488912482921	0.742406008606951	72.0287887138337	0.629246947464764	77.0502201146086	-0.593340742846349	76.2817773755391
MIR585_hsa.miR.585.001625	miRnomic	-0.225878364245491	96.6495085157287	0.652911880009183	76.7676645030057	0.163261723057314	98.2223394815292	0.256977505177498	95.356505701702
PCNT_cg15467615	Methylomic	-0.225863758852605	96.6501257432525	-0.143646427924808	98.4468036295996	-1.46982943831297	32.2394567756022	-0.723407485848883	66.5947427167159
SP4_ENSG00000105866	Transcriptomic	0.225863754192843	96.6507429707635	-0.468454211169771	86.2245867353177	0.102768012914544	99.280938602003	0.141712498783544	98.6162388259097
GCA_ENSG00000115271	Transcriptomic	-0.225834493603855	96.6513601183129	1.36471574748123	40.9489955512614	-1.20257112050593	45.0871663121115	0.886393115555013	55.4927249532905
PDLIM2_ENSG00000120913	Transcriptomic	0.225816755417425	96.6519772173884	-0.395223312197682	89.8127112220714	0.0320447031440279	99.9337442957655	0.195788062648875	97.3176453826503
ATP8B1_ENSG00000081923	Transcriptomic	-0.22580252663975	96.6525942775803	-0.549988740750566	82.3529155998273	0.0969309430998234	99.3619247476673	0.220575285484772	96.6076567921155
RPA1_ENSG00000132383	Transcriptomic	-0.225786015725722	96.6532112926522	0.106562588468636	99.10756160583	-0.490144956723028	84.5140903758437	0.644046330894823	72.9401453968375
KCNK15_cg04966972	Methylomic	-0.225768143713564	96.6538282588844	-0.0217028533015253	99.9267968455247	-0.0805292376066404	99.551226322554	-0.196850690345023	97.2891304804077
C9orf3_cg14608626	Methylomic	0.225765587484977	96.6544452181311	2.03973601960674	20.3810082782516	0.250759412157968	95.8604379806576	-0.709037243524765	67.9958532182825
C1QC_cg00136477	Methylomic	0.225735241009697	96.6550620944487	0.627166037331283	78.1609703823689	0.129305906154869	98.8771495489824	-0.0281743474432987	99.9437474158103
ANP32E_ENSG00000143401	Transcriptomic	0.225727177975866	96.6556789487321	-0.0318189825792962	99.8869601250242	-0.290424525940848	94.5164597726346	0.425248734782455	87.9126074465095
COMT_ENSG00000093010	Transcriptomic	-0.225714927068101	96.656295769537	0.366185004273646	91.0962961362607	-0.679542394868712	74.0888996445048	0.752901354291155	64.4768435233316
AMD1_cg09096476	Methylomic	-0.225706997508394	96.6569125686723	-0.550274260743297	82.3307380257862	-1.00429232823335	56.0926831162505	-0.513680150236148	81.2951589134748
CASKIN1_cg10813070	Methylomic	0.225660043911634	96.6575292394956	-0.547067525032224	82.4698063991036	-0.390575824475057	89.4084520272253	-0.353227541256352	91.4237899708506
C7orf54_cg11742898	Methylomic	-0.225629210383992	96.6581458260588	-1.03466434933077	57.0831454660085	1.16928927903118	46.8836500782719	0.959778739039403	51.3080181091722
ADAM8_cg00337466	Methylomic	0.225613337103308	96.6587623692445	0.39401927541368	89.8729379942699	-0.0797766003582516	99.5608428916983	-0.447023759796897	86.638744169759
NPPB_cg24697075	Methylomic	-0.225546307957568	96.6593787292566	-0.472477826112947	86.0538977020126	-0.269322627076785	95.2523360771901	0.66983609142013	70.7161126514687
PPP2R2C_ENSG00000074211	Transcriptomic	-0.225519685509719	96.6599950165165	0.290937669648617	94.0684073137039	-0.627031433887195	77.1722022314505	0.724624687047494	66.5067458676971
PTK2_cg03268399	Methylomic	0.225461475225589	96.6606111447027	-0.983265921722378	59.5144199892058	1.29859241212185	40.705102306158	0.288391092340517	94.2239557345942
CSRP3_cg19216731	Methylomic	0.225460115461761	96.661227269173	0.0359070568831916	99.8649972226243	0.842076508434687	64.9670044959471	1.20213252011323	42.150737101321
GMFG_cg19599529	Methylomic	-0.225404870935867	96.6618432426742	0.728449335590946	72.7551553569559	0.873784467208855	63.0956292588067	1.34507622611237	37.499763084398
TRIM59_cg08816037	Methylomic	0.225340931083029	96.6624590414443	1.34275099155157	41.8455344404424	-1.00561494625383	56.0180761758135	-0.817933595848923	59.9314389299455
MYSM1_ENSG00000162601	Transcriptomic	-0.225331185907898	96.6630748135833	-0.0932862511111949	99.3160315021505	-0.328097045420599	92.1656136929853	0.53788016890637	79.8367474027773
DPT_ENSG00000143196	Transcriptomic	-0.225325223633388	96.6636905694289	-0.849842033834612	66.3412112655136	0.418729339408493	88.026564170796	-0.0458784416519487	99.8532117418339
CABLES2_cg20646120	Methylomic	0.22532424699669	96.6643063226057	1.09788714021714	54.0314495751043	-0.240227802225687	96.1898332918528	-2.14689001667806	18.7092082686757
UPF1_ENSG00000005007	Transcriptomic	0.225266575071089	96.6649219181799	-0.183122178775177	97.5136470809698	-0.162017083115656	98.2534501029893	0.337742432927394	92.1326317086549
CACNA1E_cg02974928	Methylomic	0.225255913468428	96.6655374846187	1.69436081878796	29.4228343195432	1.07649397678543	51.5498188381156	-1.81974805051994	24.9412715385671
WDFY4_cg07345108	Methylomic	0.225223041717466	96.6661529612275	-0.251588207037968	95.4829733235165	-1.99409722507068	19.5378012339204	0.0969815714365933	99.3661749812377
HSPA4_ENSG00000170606	Transcriptomic	0.225212937532323	96.6667684102241	-0.408065760207961	89.2554550035844	0.0441242919982014	99.869986939981	0.186784824512754	97.5437913310257
PDE4D_cg10012273	Methylomic	-0.225210899546576	96.6673838536514	-0.589334165091824	80.2899415664427	1.10994185420389	49.8539327184039	0.21597451088102	96.7317799184824
IDI1_ENSG00000067064	Transcriptomic	0.225170249940012	96.6679991859938	-0.432555231835111	88.1090046950364	0.0676540168603552	99.6866784780863	0.168867856373204	98.0007896864496
ASCL2_cg19459876	Methylomic	0.225147434531899	96.6686144559876	0.262946072267275	95.0854269773374	-0.0825578062245986	99.5309814729831	-0.460767194679294	85.8370609017219
GMPR2_cg25438338	Methylomic	0.22513310305282	96.6692296868171	1.5435641393729	34.0710181698891	0.367337150010274	90.5686769222806	-1.3945022748634	36.0353469211338
CALCR_cg17449465	Methylomic	0.225059632638983	96.669844716871	0.973203933372529	59.9931141899056	0.399354236303551	88.9978061636432	0.214528138319948	96.7751735727775
GTF3C2_ENSG00000115207	Transcriptomic	0.225048682602524	96.6704597170011	-0.130017086508167	98.7133460241101	-0.208118123066474	97.1439233684864	0.369892019680362	90.6588447023237
DNAJC2_ENSG00000105821	Transcriptomic	-0.224995555716627	96.6710745719492	0.308295586564419	93.4667042947018	-0.639255089909593	76.4397430772263	0.731272442149333	66.1009875225351
UGP2_cg10172864	Methylomic	0.224962420317033	96.6716893363467	-1.17785586654233	50.2836859342525	-1.94820793372244	20.2974208004202	-2.53005288614543	14.2585028404509
PIGH_cg12575181	Methylomic	-0.224934716404551	96.6723040250366	-1.1207993751804	52.9867798426886	0.783063882057315	68.3357143160751	0.364708059298653	90.8808922577948
GBA_ENSG00000177628	Transcriptomic	-0.224915661238191	96.6729186616537	0.199231428227628	97.071404787482	-0.560352257197718	80.9415934077519	0.686447529884519	69.5542418201803
FHDC1_ENSG00000137460	Transcriptomic	-0.224914377055989	96.6735332947614	-0.438171304814092	87.8257645925208	-0.0142438964540795	99.986886680982	0.307916458748198	93.428835567977
P2RY12_cg07710415	Methylomic	-0.224874886796104	96.6741478199523	0.140713743668107	98.5065633214903	-1.4764423131455	31.9912905778247	0.0431024538464369	99.871200601283
ATG4C_ENSG00000125703	Transcriptomic	0.224873598118351	96.6747623416216	-0.504429995583737	84.5395220590783	0.137922244184173	98.7339789341083	0.114652548515424	99.1025698357206
MIR337.3p_hsa.miR.337.3p.002157	miRnomic	0.224831556164324	96.6753767484011	-0.975801532442526	59.8387839943341	-0.398622891135957	89.0354023108803	0.0266351518355155	99.9492106097593
IL21R_cg20732539	Methylomic	0.22481060160642	96.6759910979172	1.0968730150177	54.0883355624443	-0.407981361378841	88.5541746814	-0.817024852439137	60.0210994402297
PPP2R3C_ENSG00000092020	Transcriptomic	0.224810426673325	96.6766054469553	-0.606914296574359	79.2677754728874	0.241481975165928	96.1547685020472	0.0327474313989987	99.9242058015264
SULT2B1_cg18549547	Methylomic	-0.224765091262853	96.6772196721033	-0.0546728087990217	99.7383525903312	0.24621863081823	95.9981482459437	-0.338114386333651	92.1095936717147
LMO2_ENSG00000135363	Transcriptomic	0.224741350283351	96.6778338323733	0.212250323272138	96.7098489992702	-0.481285453300957	84.9757735219502	0.544195009407321	79.4438071570341
MUC12_cg03982074	Methylomic	-0.224722614830882	96.6784479414442	0.257325831444885	95.2705234692641	0.264794159411679	95.4002320913975	0.32141074317742	92.8654732780816
BACH2_cg12062597	Methylomic	0.224715353387777	96.6790620306714	-0.247407876408246	95.6180584299067	0.567701133008617	80.5229468864289	2.61229008527634	13.4434525714116
CTBP2_ENSG00000175029	Transcriptomic	0.224682845464721	96.6796760310629	0.451497432141697	87.0323650890533	-0.648525796165505	75.8773000367384	0.633400224317006	73.642674757662
GOT1_cg18946722	Methylomic	0.224655070524721	96.6802899555525	0.747762174316298	71.7541952450484	0.171519807728175	98.0329329826102	-0.72275237158306	66.6461807881253
EPSTI1_cg06562969	Methylomic	-0.224610423523267	96.6809037580334	0.326383272693592	92.7811923331359	-0.18162757908281	97.8017723175998	-0.150679264427514	98.4234396173831
NOL4_ENSG00000101746	Transcriptomic	0.224540043257246	96.6815173681832	3.34818828516578	4.76457699142033	-1.41097463850884	35.4241096693347	-0.0593838739342881	99.7606428422522
PDE4A_cg17937182	Methylomic	0.224477027797418	96.6821308061279	-0.11898763602422	98.9153735944887	0.255597185178453	95.7108217450729	0.560819529449614	78.3741575936602
PTPN18_cg03123136	Methylomic	0.224428227384468	96.6827441107137	-2.16180707157243	18.0718488100533	-0.997610567045582	56.4241520051393	1.16496424472481	43.4949182996456
HAPLN2_ENSG00000132702	Transcriptomic	-0.224410473132581	96.6833573667816	1.47883563039544	36.5489117204694	-1.24312827106721	43.2241232593297	0.874622044794253	56.2806279404151
BMP7_cg15069906	Methylomic	0.224365527163494	96.6839705000238	0.235766486530116	95.9924602821577	0.107337097256353	99.2168061790961	-1.15953959427502	43.6774766091004
OCIAD2_cg04961553	Methylomic	0.224362009044382	96.6845836236518	0.575220839328349	81.0006643521786	-0.679464693869343	74.0947201657429	-1.32353385873051	38.0852978315237
HES6_cg02105326	Methylomic	-0.224342247879342	96.6851966932777	-0.146322431717727	98.3954599056685	1.02035870117567	55.2690507853629	-0.291266498087142	94.0994388450078
TCAP_cg08312355	Methylomic	-0.224339852104978	96.6858097563566	0.312846935701272	93.2913488497996	1.27125034138045	41.8381615480174	0.197330657582464	97.2792011106413
TBX3_ENSG00000135111	Transcriptomic	0.22432771748921	96.6864227862746	-0.590250540058402	80.2423890235889	0.224234657473199	96.7008698049645	0.0466524131449477	99.848962948197
BRCA2_cg22682213	Methylomic	0.224199743894199	96.6870354664738	-1.2311080861369	47.8333994094251	-1.61539760858859	27.7117812841348	2.39436773537363	15.6729271433044
VAMP8_cg12177094	Methylomic	0.224178203508474	96.6876480878087	0.964546994389684	60.4199832194685	-1.46259088163204	32.574298820997	-0.619049377920995	74.6185916286711
PTGER2_cg00717218	Methylomic	0.224167757068904	96.6882606805961	0.645456525997507	77.1658837572906	-0.0283515100137698	99.9479369066476	-0.208297946423247	96.9564687416307
ELMO3_ENSG00000102890	Transcriptomic	-0.22410997449727	96.6888731154786	0.126021877780813	98.7885073182239	-0.504981805886774	83.7708643466133	0.653005900192736	71.7908388258486
NCK2_cg13704531	Methylomic	-0.224075453582799	96.6894854560243	1.56253532656558	33.3462193125862	-2.25078565206835	14.9783685424812	-0.603980759068216	75.5756709175381
PIK3R5_cg14633721	Methylomic	-0.224068849015633	96.6900977785215	-0.113019403673145	99.0026758637485	-1.02638009222933	54.9710687244894	-0.0525943497341871	99.8117541668491
TLR10_cg06935464	Methylomic	0.224060896898838	96.6907100792875	1.27508095847453	44.9834385665981	1.89399569361123	21.3765470695516	-0.0364445281457751	99.9046245040179
MICB_cg24718846	Methylomic	-0.223972262616715	96.6913221378389	0.0753418834641717	99.5331668203176	-0.0146638046832793	99.9859804403107	-1.05540067552177	47.6065295790356
SETD4_ENSG00000185917	Transcriptomic	-0.223930922807365	96.6919340834193	-0.348360338025702	91.8670748132663	-0.100110865592873	99.3177542441875	0.373392399848586	90.5254902330872
C17orf103_ENSG00000154035	Transcriptomic	0.22388325858926	96.6925458987455	0.122874202843128	98.8415316763622	-0.414126731313988	88.2537035695569	0.504472357520472	81.8822393730669
GMIP_cg00569934	Methylomic	0.223837787713225	96.6931575898116	0.989090889569807	59.2815181367513	-0.14222563332993	98.6512784568759	-0.688635571832945	69.3891397786898
ST6GALNAC4_cg25732252	Methylomic	-0.223776240789904	96.6937691126858	-0.289561013404162	94.1160683175425	-0.22386912265159	96.7123858605895	0.431465882524274	87.5408591023202
LILRB2_cg09941734	Methylomic	0.223762461113845	96.6943805979037	-0.12595000259633	98.7906839534439	-0.791830340549556	67.7246843484164	0.17140677859679	97.9408060013543
PTPRCAP_cg02874908	Methylomic	0.223760626511854	96.6949920781081	0.154407092660686	98.2161218955485	-0.946498828891215	59.1020544485212	0.00114200415778239	99.9999197871868
RALGAPA2_ENSG00000188559	Transcriptomic	-0.22373366324838	96.6956034846288	0.150597689231671	98.2991958105706	-0.523711085083034	82.8630243728071	0.664394673834632	71.095725625501
ACTL6A_ENSG00000136518	Transcriptomic	0.223691049764739	96.6962147746978	0.336886455627955	92.3722927200343	-0.571081576784697	80.3473285425411	0.594421705015996	76.1831959015594
GADD45B_cg00067576	Methylomic	-0.223643027101832	96.6968259335333	1.40132899056832	39.4839197772308	0.704932224507195	72.6211870702443	-0.131184024421511	98.8153359718913
SLC4A8_cg00277891	Methylomic	0.223634556979769	96.6974370692221	1.66310406729308	30.3269787691956	-0.0308095554570018	99.9384028622546	-1.73426257400191	27.3436135138816
MOCOS_ENSG00000075643	Transcriptomic	-0.223583689112624	96.6980480659021	-0.265074159620684	95.0208157827845	-0.177105943028267	97.8995763598162	0.430549241761152	87.5906764248674
DPH3_ENSG00000154813	Transcriptomic	0.223582662493692	96.6986590597766	-0.289023840685422	94.1352282380707	-0.0677223448290266	99.685518885513	0.270537760506105	94.8788385411119
CD14_ENSG00000170458	Transcriptomic	-0.223582542521372	96.6992700533233	1.05331353787394	56.1511266772373	-1.07225932317437	51.7492487369541	0.890490899899639	55.1662535301807
INCENP_ENSG00000149503	Transcriptomic	0.223575135122123	96.6998810266274	-0.304442902210061	93.6148613442673	-0.053587662917081	99.8049284681903	0.260183886387208	95.2445849466641
PTPRH_cg23912234	Methylomic	0.223567820634416	96.700491979943	0.219732939344037	96.4891826872866	-1.1158345138812	49.5520896072668	-0.298837488439764	93.8116063555956
MED14_ENSG00000180182	Transcriptomic	0.22352815927853	96.7011028248742	0.108169720024642	99.0809878078042	-0.402878298686131	88.813377709627	0.497678829380977	82.2922023789538
ABHD14B_ENSG00000114779	Transcriptomic	-0.223518195820313	96.7017136425779	-0.0725251397354418	99.5721932975844	-0.345410433251804	91.4848119413134	0.549477835051516	79.1228325500516
PRKACB_cg13433214	Methylomic	-0.223491985399121	96.7023243886553	-0.806716018591176	68.7699075026133	1.19874390054471	45.2723046105122	0.0484683072179075	99.8372781326978
COLEC12_ENSG00000158270	Transcriptomic	0.223491032653792	96.702935132129	0.0440979352853102	99.815710942433	-0.352559312593944	91.1691230204938	0.466173988142754	84.141850929687
C20orf24_ENSG00000101084	Transcriptomic	-0.223459123439012	96.7035457884031	1.75744972994199	27.6637125950614	-1.32754650546134	39.4499261284056	0.825358067124267	59.4662398499127
FANCI_ENSG00000140525	Transcriptomic	-0.223457380620309	96.7041564399145	0.0181800620487651	99.9366947019813	-0.420024000433296	87.9619265919164	0.599110317240021	75.9054394845325
DCK_cg22111239	Methylomic	-0.223447458529631	96.7047670643113	0.792991134673265	69.4906789976476	0.840994346847944	65.0198633826472	0.532596540724021	80.1476821269629
NEK5_cg04041447	Methylomic	-0.223435760243997	96.7053776567398	-1.22682138065522	48.0456991564223	-1.38230222008368	36.6483038692632	1.257495195406	40.2596088291652
GNB1_ENSG00000078369	Transcriptomic	0.223433353380863	96.705988242591	0.194192881693786	97.206202169493	-0.468265863552554	85.6275480949585	0.536999779898849	79.8925072455718
DZIP1_ENSG00000134874	Transcriptomic	-0.223417341653791	96.7065987846862	-0.240239530246142	95.8595067296258	-0.199562279380837	97.3740675347267	0.446902728911772	86.6506674797864
GLTPD1_cg20236831	Methylomic	-0.223415018449726	96.7072093204327	1.93581729352861	22.5293113502462	-0.161272898913065	98.2695976134011	0.101846511966542	99.2825351792315
GAB1_ENSG00000109458	Transcriptomic	0.223396284085687	96.707819804983	-0.522658690473759	83.6388671581009	0.155623549669431	98.389132432046	0.101154313985517	99.292455948037
PLAU_cg15604346	Methylomic	0.223351985106107	96.7084301684755	-0.322488142514203	92.9528760152559	-0.937582028380914	59.5940816167515	-0.137632554842371	98.6990315601585
ABCC5_cg01465132	Methylomic	-0.22334696550765	96.7090405182509	-0.873094565922657	65.108332212606	0.105414388472416	99.2399100444046	1.09235044726289	46.2192039580208
PLBD2_ENSG00000151176	Transcriptomic	0.22331237653787	96.7096507735034	0.149413489480453	98.3315993073899	-0.434593273399869	87.2966065767152	0.517043733017493	81.0981585098473
RAP1A_ENSG00000116473	Transcriptomic	-0.223304608801899	96.7102610075288	-0.0456305559639928	99.8067933134204	-0.367821615119894	90.5497867317047	0.564581400260114	78.1790715043339
PTAFR_cg06403784	Methylomic	-0.223259940622636	96.7108711194875	0.00901515846042806	99.9937838942382	-0.520656081760699	83.0225827393289	-0.103281327410643	99.2673375975325
CTTN_cg10880676	Methylomic	-0.22324159460273	96.7114811813112	0.0216647984613788	99.9270465672461	0.447906846361002	86.6744893660422	0.567461772903418	77.9877959166547
SLC35E1_ENSG00000127526	Transcriptomic	0.22324149999963	96.7120912428764	0.205365788207254	96.8983990867806	-0.476624976524873	85.2000490786353	0.541935147030025	79.5886640979221
DHRS9_ENSG00000073737	Transcriptomic	0.223156961826624	96.7127010734206	-1.79122275938187	26.0186334649865	1.71908622112489	25.2263924035042	-1.29436099086902	39.0278500712464
HLA-E_cg09275023	Methylomic	0.223108436295963	96.713310771357	-0.614444341861415	78.8353236152028	0.22054759236589	96.8069149316858	2.27952147733518	16.9839609222616
SHBG_cg14735861	Methylomic	0.223103428911706	96.7139204556094	0.845157307239797	66.5852404826265	1.17833847050545	46.2736240901493	-0.0700308108341599	99.6658010954058
GFI1_cg16358430	Methylomic	-0.223070696031415	96.7145300504114	-0.449429713054285	87.1296492289708	0.309770491283221	93.820604756046	2.8283972129054	10.8912175501477
CNPY3_ENSG00000137161	Transcriptomic	0.223056382842003	96.7151396060991	-0.0663032345233632	99.6288389707986	-0.26262489891261	95.4709948875486	0.407478687518015	88.8751072335913
SLC30A5_ENSG00000145740	Transcriptomic	0.223052742414778	96.7157491518384	-0.159363580189738	98.1023698085106	-0.183392728814368	97.7626954680795	0.353289253539628	91.4185544754504
TFF3_cg04250512	Methylomic	-0.22304481735157	96.7163586759205	-1.45382321281947	37.3887857299939	0.216044348708007	96.9296514977311	1.14590044789618	44.2345516033561
AKT2_cg11828732	Methylomic	0.223040145934806	96.7169681872369	-0.840388228601554	66.8570072589784	-1.27503949161976	41.7000220712792	-0.313573077506971	93.1838084366678
PTN_cg16029260	Methylomic	0.223034469460411	96.717577683041	-2.35591577071335	13.892374174726	1.27588111897608	41.670891007822	1.88534857427689	23.1169417341926
HDAC4_ENSG00000068024	Transcriptomic	-0.223020621080616	96.718187141001	0.179488584919092	97.6122591387012	-0.54542632721359	81.7246032230147	0.677354598106623	70.1727536333361
CCDC144NL_ENSG00000205212	Transcriptomic	0.223006987690869	96.7187965617044	5.38272203025307	0.510474149667404	-0.996570768887727	56.4896320792393	-1.90227811542903	22.819320634075
SPOCK2_cg06970090	Methylomic	0.222978157971075	96.7194059036236	0.179529656697255	97.6107084828867	-0.629523485579291	77.0358444526452	0.247020668914014	95.7157988778365
BMPR1B_cg10926186	Methylomic	0.222974402432883	96.72001523528	0.350949363571455	91.7432634498078	-0.72737789862482	71.4519447591169	0.630052454196759	73.8429788750384
CAPN9_ENSG00000135773	Transcriptomic	-0.222956366106857	96.7206245176476	-0.318443348804012	93.106988328673	-0.127982202481277	98.8958853584392	0.394176624205969	89.5096738706933
HMHA1_cg01013370	Methylomic	0.222909176936227	96.7212336710595	0.0209209170197461	99.9287631637216	-1.07966594833582	51.4020289980561	-0.220979969757863	96.5945699981215
TRIP13_cg13644239	Methylomic	0.222854354712037	96.7218426746562	-0.3759343317164	90.6498286804116	-0.486791334258148	84.6814555402471	0.497511482466443	82.3040019381215
FNBP1_cg18788974	Methylomic	-0.222826499714686	96.7224516021325	-0.535760673339134	82.9640450822104	-0.27258192039369	95.140114016368	0.82863492137975	59.2554334080032
GALK1_ENSG00000108479	Transcriptomic	0.222757093860462	96.7230603399404	-0.0936789895587067	99.3111880941945	-0.239721309560539	96.2069651971171	0.392111119695246	89.6168652390079
KCNA4_cg12164612	Methylomic	0.222750947910424	96.723669060953	0.604683200601461	79.4247409854535	0.404666047010352	88.7130873296174	-1.39307825289886	36.0890490883541
SPRED1_ENSG00000166068	Transcriptomic	0.222748316704428	96.7242777747752	0.0169791067284195	99.9397747628059	-0.331048273526355	92.0601800899011	0.452592695399095	86.3176418186466
TIFAB_cg22979041	Methylomic	-0.222722790743333	96.7248864188416	-0.0357535296097057	99.8655125168315	-0.0926027418911406	99.4089456139557	0.537337556336948	79.8718072981069
GTF2IRD1_cg07533176	Methylomic	-0.22267938621859	96.7254949442945	-0.665757459397383	76.1392113859665	1.44869265876224	33.1021788575156	0.93395272500081	52.4002806164007
MIR25_hsa.miR.25.000403	miRnomic	0.222642890555448	96.7261033700142	-0.754493140617026	71.3734884706182	-0.0798852618768924	99.5594749775081	-0.422459357807807	88.0571290443305
ZNF665_ENSG00000197497	Transcriptomic	-0.222572074582853	96.726711602212	-0.0972359918487995	99.2553660178701	-0.324469313946365	92.307271855895	0.535070949205247	79.9925856955926
APC_cg19115695	Methylomic	-0.222555345540471	96.7273197886937	0.692154400600956	74.7757976305442	0.42064749306335	87.9415215307364	0.187667616010981	97.5193581262831
TRIM34_cg24103563	Methylomic	0.222513550412837	96.7279278609601	-0.631148529255954	77.9562660794154	-1.56442105990636	29.2317037020086	0.399999592249041	89.2448994865554
RHOH_cg00637173	Methylomic	-0.222496465608348	96.728535886538	-1.58184297107722	32.7172572891564	0.154534269048637	98.4077322126553	2.0156563970647	20.9425459233743
BCL2L15_cg18941151	Methylomic	-0.222463637024492	96.7291438224039	0.904818337502693	63.4364484190927	0.851840449661962	64.413410997652	-0.454980949586364	86.1858377537633
RASA3_ENSG00000185989	Transcriptomic	-0.222434208450718	96.7297516778491	-0.320519721565671	93.0223223469259	-0.126000691542784	98.9245361044655	0.392644073378383	89.5843023804254
SP3_ENSG00000172845	Transcriptomic	0.222428337483746	96.7303595172505	0.146423874248768	98.3946171677622	-0.43257698049262	87.3943981325443	0.516086204695409	81.1456242739726
TBX21_cg05266212	Methylomic	-0.222422045518187	96.7309673394575	-0.410193385465466	89.1670857782952	-0.814813411893707	66.5088823798279	0.0867503057547725	99.4934595338523
PARP4_cg20246990	Methylomic	-0.222308818200036	96.7315748522434	0.195369168591066	97.1731132722347	0.928008200278352	60.1533243004739	0.786860370861137	62.1244994349141
TRIP13_cg26504197	Methylomic	0.222304686372092	96.7321823537381	1.38721513134495	40.0579262576431	-0.352046179104051	91.1902515056186	-0.155068496983902	98.3182969190046
ATAD2_ENSG00000156802	Transcriptomic	0.222234150789316	96.7327896624772	-0.662633172355252	76.2807489956295	0.298641879006429	94.2473227375344	-0.0127888896493591	99.9871991035371
KCNJ11_cg10258385	Methylomic	-0.222233685852631	96.7333969699457	0.433746375810672	88.0404033841315	-0.333426439463083	91.9766629487493	0.063717193362182	99.7246674711534
NPPA_cg25341925	Methylomic	0.22221828741011	96.7340042353343	0.92023382646523	62.6900101161315	0.99607217082859	56.5123900159575	-0.00788624508868182	99.9959107347058
LHCGR_cg19403014	Methylomic	0.222169767583346	96.7346113681306	0.580553290025598	80.716060544993	0.309309759965133	93.8365115210745	-0.304764559982607	93.5450573480886
LARP6_ENSG00000166173	Transcriptomic	0.222160098193309	96.735218474503	0.0280242399150619	99.9046236911768	-0.340101260410198	91.7188223659011	0.458582295288188	85.9637905554231
GSTM3_cg02880629	Methylomic	0.222024013851079	96.7358252089919	0.983278289841481	59.5087571760602	0.910879823319452	61.0694779771421	-1.78462984968914	25.6569003085488
GUCY2D_cg21330034	Methylomic	0.221933621931823	96.736431696463	0.603465235962771	79.4890924430542	0.0447064723851064	99.8661871199736	-0.384988741460697	89.9575882929465
LOC388780_cg12597112	Methylomic	0.221932866507474	96.7370381818697	0.346397771914182	91.9610932540822	-1.00225393792803	56.1729096209059	0.187279771239985	97.5338098422772
PAX6_ENSG00000007372	Transcriptomic	0.221908644998799	96.7376446010852	-0.116281946115189	98.9587500463362	-0.22079036035776	96.8012439853515	0.379431963420829	90.2443187263507
PARVG_cg02911509	Methylomic	0.221892246261046	96.7382509754872	0.228548201164154	96.2182722444671	-1.4340255399106	33.7769153759331	-0.208665298233044	96.9428760160471
GCK_ENSG00000106633	Transcriptomic	-0.221885449877534	96.7388573313165	-0.480020615809574	85.7000000434907	0.0271213224751517	99.9534923715544	0.275408635404472	94.7113127246128
PLEKHG7_ENSG00000187510	Transcriptomic	-0.221875864374668	96.739463660951	-0.62550751326992	78.2511532792138	0.17508270955719	97.9458121003966	0.157224174699946	98.2697070351482
C12orf42_ENSG00000179088	Transcriptomic	-0.221875864374668	96.7400699905855	-0.62550751326992	78.2529544823832	0.17508270955719	97.9463120302815	0.157224174699946	98.2701730704899
CYBA_cg27176614	Methylomic	0.221855942725184	96.7406762657793	0.233842566191684	96.0539746939482	-0.737934409659533	70.8786513118504	-0.489388318885896	82.7997253096189
NELFCD_ENSG00000101158	Transcriptomic	0.221845530883336	96.7412825125202	0.207207590752948	96.8330407754214	-0.478395980126846	85.1045956732557	0.543378222189009	79.4953842121098
VRK2_ENSG00000028116	Transcriptomic	0.2218135811181	96.7418886719506	-0.114389206329274	98.9856614468308	-0.222431520620988	96.7537954038318	0.38058077479643	90.1880067737041
YIPF2_ENSG00000130733	Transcriptomic	0.221795665629788	96.7424947824226	0.137347588263123	98.572542206205	-0.425835913226286	87.714280409196	0.512197252563579	81.4015690873828
SYPL2_cg07589691	Methylomic	-0.221787381147194	96.7431008702553	-0.380947520776788	90.4286958799779	0.963857682073597	58.1827205041744	-1.88258712419479	23.1839520370197
PCGF6_ENSG00000156374	Transcriptomic	0.221773140844644	96.7437069191728	-0.443494420833332	87.4407690500844	0.0772283962021429	99.5859060769371	0.162355263189457	98.1503027348708
GNLY_cg11752275	Methylomic	-0.221698241074002	96.7443127634086	-0.658490795863677	76.4938175783775	-1.75462285243624	24.3348248523178	-0.166948965416002	98.0391022089299
SYNGAP1_cg25990985	Methylomic	0.221692814232888	96.7449185928142	-2.1264286601136	18.5346027928065	0.0694960783044752	99.6692635423357	0.82404997072371	59.5493579985381
CCDC34_ENSG00000109881	Transcriptomic	0.221656555446145	96.7455243231339	-0.220700606438637	96.4517786806994	-0.129908179744844	98.868637301986	0.315934764232905	93.100800831629
CLDN14_cg20643029	Methylomic	0.221642783557426	96.7461300158185	-0.0819739625317245	99.458451632055	-0.182421655779269	97.7841070475106	0.519307430368476	80.9614667782334
SOCS1_cg05902273	Methylomic	0.22161384001308	96.7467356294079	-0.0087187927903732	99.99421767402	0.494739342601291	84.2876867477477	0.066560566665286	99.6983947516915
OXER1_cg17089179	Methylomic	0.221568039713973	96.7473411178368	-0.495495827046421	84.9543545581211	-0.382676712228398	89.8707482140157	0.955610370478079	51.4499478533852
CHAMP1_ENSG00000198824	Transcriptomic	0.22151879824018	96.7479464717015	0.181659700482455	97.5477791129836	-0.459457034608855	86.0566623600674	0.532383349259135	80.1682008638364
SPSB2_ENSG00000111671	Transcriptomic	-0.221476804755339	96.7485517108088	0.355338806164741	91.5409502720703	-0.671632851023922	74.5711564096993	0.748144882844459	64.8060920567979
USP33_ENSG00000077254	Transcriptomic	0.221466869122379	96.7491569227645	-0.0279550409756264	99.9047846898689	-0.294856959220862	94.3702146027559	0.429341178784346	87.6569465774882
DCLRE1C_ENSG00000152457	Transcriptomic	-0.221404844688366	96.7497619652235	0.428721826945095	88.303638156666	-0.721221512555692	71.7393801363161	0.773466316187533	63.0492770873455
TRIM59_cg23786399	Methylomic	-0.221352645226073	96.7503668650348	1.05710399068314	55.9596618847195	-0.416107421875514	88.160048257732	-1.1240024524475	44.9381616839025
SMPD3_cg05392527	Methylomic	0.221350607002754	96.7509717592761	0.312531615143012	93.3030537987127	-0.478277196021172	85.1168882181487	0.0371378934534232	99.9016816094721
LRRC4C_cg17579667	Methylomic	-0.221327543554131	96.7515765904909	-0.507556167274195	84.3763315779316	-0.622864865901482	77.3702585575259	-0.62888057382216	73.9399989217165
POSTN_cg04922971	Methylomic	-0.221294153797902	96.7521813304601	-1.26620950259894	46.3489380695207	0.679019868541679	74.12963045386	1.49197741483327	33.357602134756
ZNF385B_cg17206897	Methylomic	-0.221292858784732	96.7527860668904	0.387106029531369	90.1753238502504	0.854071129769825	64.286758666427	0.419324448762964	88.2391948505439
KIAA1522_ENSG00000162522	Transcriptomic	0.221285145874857	96.7533907822433	0.486128057916001	85.4036695304732	-0.672128382277118	74.5251111161091	0.645702277726893	72.8044209755425
TFPI2_cg27496965	Methylomic	0.221253222012381	96.7539954103565	0.194847426901487	97.1871611522602	-0.832532919888452	65.5049427982033	0.103541975733837	99.2633520776836
GNAQ_cg14420982	Methylomic	-0.221232468003911	96.7545999817544	1.15983404176179	51.125187096137	0.435441887290269	87.2432031101216	-1.07841402916142	46.7210198922151
SSTR2_cg12828667	Methylomic	-0.221200027924006	96.7552044645018	0.247523409399343	95.6123581238023	0.0962939602938957	99.3685458481872	-0.853347886059838	57.6515434817032
CCNG2_cg22141702	Methylomic	0.221143555980447	96.755808792926	0.102460796581866	99.1722734760134	-0.0728557685364698	99.6361243417138	0.0905836129261704	99.4516343390481
GLIS1_cg24145935	Methylomic	-0.221117470834428	96.7564130500661	-0.566752949901409	81.4316225240444	0.17451723871463	97.9582887777514	-0.357341702249519	91.2459470995009
MIR153_mmu.miR.153.001191	miRnomic	-0.221092531448177	96.7570172390534	0.729149035498415	72.7215764912488	0.10018314800593	99.3163245940196	0.624663928721175	74.2186520257128
ASPG_cg26400597	Methylomic	-0.22107167053532	96.7576213710331	0.268153973457343	94.9087348935238	-0.0212790878473759	99.9714213873935	-0.540926317639988	79.6656963888357
MYO1F_cg21534413	Methylomic	-0.221042640656763	96.7582254236817	1.32654472802377	42.4875040454507	1.04280585820309	54.150002723388	-0.518711782576533	80.9906945793556
FCRL1_cg18707136	Methylomic	-0.221037525354742	96.7588294623514	-1.08190118071206	54.6846999450638	1.03941546554138	54.3046028937383	1.5829879116358	31.0427470336241
PARVG_cg07968613	Methylomic	-0.221026927830302	96.7594334720608	-0.324096468132385	92.8551929549342	-0.352300305173904	91.1842181591925	0.326308307322147	92.6551951593967
FER1L4_cg14387502	Methylomic	-0.221007783218941	96.760037429453	-0.720716977088373	73.1516405374848	0.140298042660235	98.6827442505419	2.06455247274722	20.0416909113917
SCN9A_cg09786040	Methylomic	0.221001320367291	96.7606413691838	2.96155873646777	7.54007881051696	0.926424406100101	60.2459925948823	-1.6613347595046	29.1291688435599
ISLR_cg14268839	Methylomic	-0.220997854784639	96.7612452994441	-1.57351740255244	32.9443775714334	0.795208223580155	67.5501942009288	0.913819779425807	53.7142666838935
BCL2A1_cg17953164	Methylomic	-0.220982163541731	96.7618491868242	0.192096451227834	97.2668155076449	-0.840209335464833	65.0798673180108	-0.240023291317062	95.9510313846435
PTAFR_cg24492886	Methylomic	-0.220979983602895	96.7624530682472	0.134530974919425	98.6226660865209	0.693795615016967	73.3239257777474	0.232672458734656	96.2005296128091
ZFHX3_cg22070783	Methylomic	0.220910647861849	96.7630567601934	0.523580418070493	83.5936850618791	0.277992018175503	94.9451400247909	0.494638269052931	82.4598805099604
SH2D1B_ENSG00000198574	Transcriptomic	0.220902224527399	96.7636604291208	-0.891126205800854	64.1940138593114	0.547779027181802	81.6122439934084	-0.220094436894294	96.6161474899965
SKA1_ENSG00000154839	Transcriptomic	0.220902224527399	96.7642640980482	-0.891126205800854	64.1965799345578	0.547779027181802	81.6138081176258	-0.220094436894294	96.6167998819476
MAST1_ENSG00000105613	Transcriptomic	0.220902224527399	96.7648677669756	-0.891126205800854	64.1991460098041	0.547779027181802	81.6153722418432	-0.220094436894294	96.6174522738987
LAMP5_cg19478374	Methylomic	0.220875596172051	96.7654713631346	0.833109898319198	67.1845646373586	-0.0336624461867634	99.9264297037295	0.273714393261954	94.7715320752043
FCHO1_cg07873590	Methylomic	0.220863012960751	96.7660749249068	1.23123679032691	47.8192181759626	1.5265877347361	30.2373002020996	-1.06662970957518	47.1598821352821
SLC1A2_cg07757163	Methylomic	0.220828932530831	96.7666783935461	-0.899795293474773	63.7170757795955	-1.32373633248348	39.6202265467739	-0.0192121710420948	99.9735889681821
CLCN6_cg11726288	Methylomic	-0.220822855338286	96.7672818455779	-0.710745339978183	73.6998091935135	-0.723815720614748	71.6052662418385	0.525200557311415	80.5993228189805
HERC4_ENSG00000148634	Transcriptomic	-0.220821092150173	96.7678852927914	-0.0232115269525938	99.9211258736022	-0.386064791105726	89.7160405596855	0.576457765976555	77.3759695758711
DNAH8_cg24883664	Methylomic	-0.220804034480217	96.7684886933907	0.112033410907208	99.0198474207147	0.572884400700202	80.2591265040303	1.50228751502022	33.0824372257851
MIR451_mmu.miR.451.001141	miRnomic	0.220766033884637	96.7690919901441	-0.557152042726675	81.9863775090966	-0.0788278266524935	99.5687625185351	-0.44734248209062	86.6109083534241
FAM83B_cg18532076	Methylomic	-0.220747312903377	96.7696952357379	0.156443857788442	98.1669053718405	-0.239772775558893	96.2055961834826	-0.228973604583364	96.3305456314161
ATHL1_cg07338577	Methylomic	0.220746526526122	96.7702984791828	0.436641457880095	87.9000730664781	0.0964064219778423	99.367445582944	0.0339794887870731	99.9175780985339
TBXAS1_cg14352601	Methylomic	-0.220744075370453	96.7709017159292	-1.41819074458362	38.7940715693646	-1.96382167194565	20.0294967818699	1.21464762754172	41.6993323835254
PGBD1_ENSG00000137338	Transcriptomic	0.220722043445111	96.7715048924681	-0.564821330224342	81.5326316933613	0.197255597227134	97.4358323360842	0.0689460414340476	99.6763052934424
DLG3_ENSG00000082458	Transcriptomic	0.220684968416979	96.7721079676905	-0.121113875512999	98.8766647714793	-0.217026505467089	96.8987402206367	0.377177517908766	90.3475042200333
TBCEL_ENSG00000154114	Transcriptomic	0.220673806351142	96.7727110124098	-0.407191664452762	89.2918444449191	0.0419335152212083	99.8837078503191	0.189549447830252	97.4712639688944
ZNF688_ENSG00000229809	Transcriptomic	0.220642905716902	96.7733139726856	0.0858733713912294	99.41063266711	-0.386367483007681	89.7061164690906	0.488274655100849	82.8808467514866
FBXO41_cg22399873	Methylomic	-0.220629272452945	96.7739168957053	-0.065060109755658	99.6409405710685	-0.413391631137906	88.2879707909122	-0.398963443096016	89.2816060802174
PNPLA2_ENSG00000177666	Transcriptomic	0.220578100379341	96.7745196788848	0.758049883154322	71.1774759148184	-0.836662513094815	65.2761904465733	0.711778368538116	67.8252813321684
NTHL1_cg03735351	Methylomic	-0.220547125450871	96.7751223774178	-0.420687392553128	88.6717109888302	0.440818440407496	86.9967588346502	-0.0769482437962851	99.5946688381315
TXNDC15_ENSG00000113621	Transcriptomic	0.220525718357996	96.7757250174508	-0.169141669874401	97.8633007376567	-0.175636743590417	97.9312887636383	0.348536047052797	91.6504962671519
HRH2_cg01281175	Methylomic	0.220512442103894	96.7763276212031	-0.33792040105177	92.3217534162913	0.550455676154553	81.4664292837406	2.15890194816486	18.5816279905122
SSTR1_cg14104301	Methylomic	-0.220491267216144	96.7769301670899	0.810630077371262	68.5696729455605	-0.40378101586849	88.7534825187867	-2.03099546258701	20.6185863022469
MMP2_cg22950163	Methylomic	0.220433716094944	96.7775325557044	0.173133071940154	97.7651616547234	-0.220160480410449	96.8188681700683	-0.931622387849796	52.5302193702435
PARP4_cg05238288	Methylomic	0.220431190819262	96.7781349374179	-0.414356352502514	88.978296143356	0.955784470327579	58.612976888385	0.787138391051868	62.1011720754605
NLRP3_cg03466998	Methylomic	-0.22033752756933	96.7787370631738	-1.13983206604607	52.0691897004663	-1.34310534578128	38.6720207057302	1.00084212778047	49.6937067168533
MIR365_hsa.miR.365.001020	miRnomic	0.220334316902832	96.7793391801558	-0.0552837177532158	99.7285277805394	-0.319762328425598	93.421909885805	-0.64919707624114	72.0494511995598
HOPX_cg00493422	Methylomic	0.220325981790988	96.7799412743602	-0.348155827689598	91.8791089901342	0.731483339965105	71.2227709626523	0.690017771910629	69.2604251363318
KAZALD1_ENSG00000107821	Transcriptomic	0.220312802095465	96.7805433325478	-0.808100628239205	68.6955152250487	0.454700209387255	86.312512307943	-0.141242428270805	98.6263022538279
ANPEP_cg06963233	Methylomic	-0.220310440210527	96.7811453842809	0.735792307545084	72.3926352744755	-1.19847575209571	45.2859946202572	-2.71488587965688	12.2672762651444
GPM6A_cg04607883	Methylomic	-0.220284950034633	96.781747366356	1.8504374011856	24.598357888294	0.512624904384375	83.4048149343902	-0.856529856157254	57.4817358257431
SRCIN1_cg02956148	Methylomic	0.220248259417244	96.7823492481651	0.497481247617171	84.8771471716217	-0.24269008579429	96.120212556107	0.00333656146342605	99.9992843890366
TRPC4_cg16409955	Methylomic	0.220225272933479	96.782951067158	-0.334245762211821	92.4873250794421	-1.32182398268125	39.6882166395254	-0.492510325694254	82.6047214355556
GPR162_ENSG00000250510	Transcriptomic	0.220209740740783	96.7835528437054	0.0592793568713954	99.6948956552839	-0.36557231773053	90.6471563004388	0.475348800731438	83.6689496909423
GSTA4_cg13876206	Methylomic	0.220154101168019	96.7841544682042	2.4176314017557	13.1072123838594	-0.662962106393766	75.0704165353957	-1.36218154310262	36.9662273462932
WDR54_cg13010785	Methylomic	-0.220121519372598	96.7847560036654	0.84435122529678	66.6241617137249	1.57399306407413	28.9180249480645	0.874214522372326	56.3246905348372
HMGN4_ENSG00000182952	Transcriptomic	0.220112188757067	96.7853575136283	-0.059484427180263	99.6926721697713	-0.269176440826455	95.2600236086765	0.412661366083591	88.5956128216443
PTN_cg13806853	Methylomic	0.220096462290184	96.7859589806149	0.659501387786825	76.4501784652363	0.757742495675249	69.7260456830714	0.178690021236523	97.7615931950549
DAZAP1_ENSG00000071626	Transcriptomic	0.220042160696354	96.7865602992092	0.241231248651834	95.8248490194263	-0.503918416108566	83.8356832022367	0.558583659710701	78.508560431891
FAM71F1_cg21351241	Methylomic	-0.22003995512645	96.7871616117763	0.448645686287335	87.1749096038374	0.64438332477319	76.1136305557637	0.180552014639742	97.7174224842766
SCNN1B_cg26424556	Methylomic	0.220037744234708	96.7877629183015	-0.371492222080299	90.8478649624761	-0.664345861054514	74.9794621265497	0.254330540608796	95.4534753110141
ACTN3_cg24912904	Methylomic	-0.220027307164491	96.7883641963049	-0.620304737163258	78.5650845314209	1.24330271652258	43.2099235563016	-0.365309176851744	90.8516804695871
CST3_ENSG00000101439	Transcriptomic	0.220006066003743	96.7889654162617	0.697114587469607	74.5077008396101	-0.802032781365543	67.1853615653735	0.700132516408583	68.5681338126757
TMEM171_cg27085869	Methylomic	-0.21999741394382	96.7895666125747	0.0615117076478157	99.6735104956277	-0.68155727836195	73.995638921054	-0.260595346500962	95.230693666766
PIK3CD_cg03265564	Methylomic	0.219973824542999	96.7901677444239	0.820683734610001	68.0671265905605	0.903730065455816	61.4761578621617	0.326238967397605	92.6580963561088
KLHL41_ENSG00000239474	Transcriptomic	0.219872190009165	96.790768598532	-0.235909267936781	95.9883858237116	-0.116864988184597	99.0701336439614	0.307062653192314	93.4589119149293
TCP11L2_cg24651200	Methylomic	0.219861244731433	96.7913694227296	-1.18075476403277	50.2055888651861	1.72588887661765	24.9903506864452	1.02123747761491	48.8397925253494
WDFY4_cg17526462	Methylomic	0.219855255295522	96.7919702305595	0.0571826155802085	99.7121828596509	-1.5788375748026	28.7604603547754	-0.0292933162000894	99.9388156575016
TUBA1C_cg19426128	Methylomic	-0.219788700987945	96.7925708565137	1.87530352809081	23.9658487781804	-0.0997063378241508	99.3226019083823	-1.00844729717744	49.4108163508799
FRRS1_cg05085162	Methylomic	-0.219750476515881	96.7931713780102	2.09418056969398	19.2146789760341	2.2162148492629	15.4949206782753	-0.0960691732315658	99.3790532542251
SUSD1_ENSG00000106868	Transcriptomic	0.219743599800259	96.7937718807144	0.136964012472427	98.5788623907645	-0.426139639709925	87.7009008759725	0.512973070100844	81.3301544846555
CD2_cg10489672	Methylomic	-0.219728720294628	96.7943723427567	2.22701241919276	15.9715683758056	0.814712641619954	66.5158613968929	-1.76252165392824	26.7690366605009
ARHGDIB_ENSG00000111348	Transcriptomic	-0.219640194887963	96.7949725628819	0.518280363313369	83.8607079099017	-0.779091713457617	68.5476327019562	0.800616127055603	61.1881705267786
MIRLET7D_hsa.let.7d.002283	miRnomic	0.219629647039372	96.7955727541826	-0.212215449387051	96.7116823820705	-0.0889466767894373	99.458978399691	-0.773037002409478	63.0905323273079
MAMDC4_ENSG00000177943	Transcriptomic	0.219621333042107	96.7961729227632	0.0787052900818111	99.4961674658628	-0.381049366040546	89.9470716779965	0.485243935235403	83.0468049305435
ANKRD55_cg05633605	Methylomic	-0.219614715968575	96.7967730732611	-0.00617733399383814	99.9970782927027	0.395242689610494	89.198640450174	-0.787833911863343	62.0614945657259
FAM167B_ENSG00000183615	Transcriptomic	-0.219588231372425	96.7973731513834	-0.451044791130543	87.0583519965533	-0.00117783730124848	99.9998857763878	0.297255372311904	93.8663872316788
DNTTIP1_ENSG00000101457	Transcriptomic	0.219558660364275	96.7979731486957	0.65533274835647	76.6716078606578	-0.777630537033861	68.6476311699851	0.691236613828059	69.1724012797067
CNR1_cg22564816	Methylomic	0.219543664335079	96.7985731050277	-0.0652565011275241	99.638690482985	-0.459755700162609	86.0474769142847	-0.605602928801478	75.4681168903461
TCF7_cg10785051	Methylomic	0.21952869614119	96.7991730204555	0.172630892850872	97.7835838003935	-0.564029675706301	80.7345803800737	-0.433323351287135	87.4331864115389
C1orf174_ENSG00000198912	Transcriptomic	0.219526148769326	96.7997729289221	-0.252120178356363	95.4612170291161	-0.10241098764182	99.2873824005632	0.296753700097938	93.8901600737678
HOPX_cg21364106	Methylomic	-0.219407362776528	96.800372512777	-1.15854453570792	51.1986214033544	1.38768238190057	36.4189760439254	2.87266229216467	10.6546507884455
SNRK_ENSG00000163788	Transcriptomic	0.219363539197974	96.8009719768734	0.107306104736461	99.0940173122353	-0.403423209521912	88.7822948091184	0.499205731456976	82.21093105047
FAM49A_cg24836020	Methylomic	-0.219358540780025	96.8015714273104	0.218402259857382	96.5244925604113	0.391947311683288	89.3570683090882	0.395853303010517	89.4370768679865
CHEK2_cg07364676	Methylomic	0.219350772123429	96.8021708565177	1.4887925140321	36.0617739960039	-0.374226832044664	90.2382275274134	-0.683228685361035	69.7390063303472
MSLN_cg05773312	Methylomic	-0.219330482161345	96.8027702302777	-0.462033396651733	86.5258923036408	0.120658135788642	99.009397939873	0.0780058825466084	99.5836417627531
STAB1_cg21445366	Methylomic	0.21930076303152	96.803369522823	-0.248953327543485	95.5730556924481	-0.66673567940646	74.8464163386005	-0.237983784640442	96.0225988841833
AVP_cg05136169	Methylomic	-0.21930017885317	96.8039688137719	0.893737303901684	64.0269755979159	-0.627223004219289	77.1596675927025	-1.01430520571339	49.0841579035196
PLVAP_cg10178628	Methylomic	0.219294903096926	96.8045680903035	-0.954700070155178	60.9311897426236	-0.332548192251323	92.013753766712	0.337441157146158	92.1456394051283
ERLIN1_ENSG00000107566	Transcriptomic	0.219286344941937	96.8051673434479	-0.0506877533881071	99.7690723467458	-0.276728253023682	94.9950397907852	0.417924662259042	88.3235657406134
RP11-286N22.8_ENSG00000256591	Transcriptomic	-0.21928562300921	96.8057665946194	0.508461033921206	84.3383010153933	-0.772816675179673	68.8977777448313	0.79770760434219	61.3729476651098
AQP5_cg23855989	Methylomic	0.219285417125457	96.8063658452283	0.33932098840509	92.261304526065	-1.01165229711538	55.7098890486249	-1.10499215551642	45.7176938102639
MIR572_hsa.miR.572.001614	miRnomic	0.219268045593065	96.8069650483652	-0.0120691421708794	99.9889711224657	-0.797922144439086	67.4160319530802	-0.504985625620838	81.8553116244492
PACS1_ENSG00000175115	Transcriptomic	-0.219248886225497	96.8075641991446	-0.00550330701574225	99.9979477548274	-0.400385003549916	88.9452775189449	0.585733554057858	76.7937325595106
MAP2K1_cg07017800	Methylomic	-0.219206052979274	96.8081632328717	-0.244288050047869	95.7185651830007	-1.28530258983515	41.2028994281317	-0.918790904483916	53.3774405259952
PIK3R6_cg00804043	Methylomic	-0.219186325611987	96.8087622126889	0.682313036129479	75.3238694406228	-0.953526959283892	58.7683360197975	-0.142831551280264	98.5926205359088
TRIP10_ENSG00000125733	Transcriptomic	0.219183375314555	96.8093611844438	-0.29303807660468	93.9944362492178	-0.065354367571028	99.7075418434451	0.269912409386303	94.8988682191521
BCAR1_cg00151810	Methylomic	-0.219163684465067	96.8099601023887	0.336340367794919	92.3984601760428	0.723511412688267	71.6217961335559	-0.829872942475158	59.1816910261409
ZNF217_cg00703481	Methylomic	0.21914736872155	96.8105589757468	1.37105008350292	40.6693269997842	1.11576145960194	49.5584615597332	-0.135906711365832	98.7306374922296
ZNF385B_cg25982791	Methylomic	0.21914279300835	96.8111578366007	-1.69092160857382	29.4910666209908	-1.57639286263633	28.8685639444964	-0.634289677661958	73.6032233277133
CHIC2_ENSG00000109220	Transcriptomic	-0.219117945504525	96.8117566295527	0.083242611381214	99.4422950561754	-0.471270368860523	85.4665875733537	0.631384705228778	73.7569824636741
AKT2_cg11794814	Methylomic	0.219111615566286	96.8123554052066	1.45884991234058	37.1707536945509	0.275506929456095	95.0391977216866	0.513214952616792	81.3179884433954
ATP2B1_ENSG00000070961	Transcriptomic	0.219099553761081	96.8129541478988	-0.552817412597456	82.2068682692408	0.184627453139762	97.7374812147314	0.0793184850121822	99.5705811672103
APOBEC3H_cg24424889	Methylomic	0.219090560810499	96.8135528660155	1.52804693631223	34.6456125902852	0.35253853111235	91.1701296564304	-1.25816292835181	40.2372402249762
LY9_cg18805892	Methylomic	0.21908911471246	96.8141515801804	-0.842583991976067	66.7261626657465	0.604748806845201	78.3694240522642	0.48057796286372	83.338792474446
IDO2_cg11823736	Methylomic	-0.218989462026616	96.8147500220202	0.216960944584517	96.5714932913832	0.656490155522908	75.4226314975437	0.786075281094641	62.1921050026267
WDR60_ENSG00000126870	Transcriptomic	0.218920014769895	96.8153482740785	0.599733250676234	79.7385959140815	-0.744315004381964	70.4807913762538	0.678228086176245	70.1225274759331
CC2D2A_ENSG00000048342	Transcriptomic	-0.218898166893351	96.8159464664321	0.408214994799654	89.2495782995905	-0.707267101496202	72.4921386475982	0.766129654553954	63.5559883809535
LRRC4C_cg09147985	Methylomic	0.218895337575144	96.816544651054	-0.574864123750339	81.0188777834004	-0.384953406268859	89.7567577878261	-0.0709156585665989	99.6551382740143
NLRP3_cg19845212	Methylomic	0.218888679049095	96.8171428174798	-1.45568294498209	37.284061579464	-1.95512799864534	20.1469861658628	1.44689615547903	34.6254894014774
HIST1H3J_cg12629515	Methylomic	0.218866242945927	96.8177409225935	-0.275185466561751	94.6481660019576	-0.341446883184643	91.6672630224442	0.538687367244299	79.790485163974
FAM176A_cg00156336	Methylomic	0.218853961904367	96.8183389941464	-0.218457878199986	96.5226055305405	-0.415665849574976	88.1790503997385	0.968754455538136	50.9649952249533
KLHL14_cg22648949	Methylomic	-0.218823570839558	96.8189369826482	0.199583883703647	97.0604947483738	-0.671465965494921	74.5884140900647	-0.993221245204609	49.9391140317763
SFT2D2_ENSG00000213064	Transcriptomic	-0.218800890091535	96.8195349091694	0.00607395986844681	99.9971662257268	-0.409745718412366	88.4677764719692	0.591824652053442	76.3836465247202
PPP3CA_cg25433855	Methylomic	-0.218724998753779	96.8201326282991	-3.53233042878492	3.88493024049757	0.725707111443863	71.5328377762532	1.50373606956565	33.0423460688009
ASCL2_cg11626785	Methylomic	0.218629082867421	96.8207300853154	-0.478097644268937	85.7965493994917	-1.02141349365194	55.2136678013315	0.324451851441393	92.7362365118779
CLU_cg09222674	Methylomic	-0.218621678286377	96.8213275220968	0.314194613231281	93.2362871085114	-1.44214745646247	33.3745339595738	-0.149272509625676	98.4523442253036
KIAA1217_cg23647784	Methylomic	0.218548166127858	96.8219247579885	0.927747053014895	62.2670193677881	0.796357818450576	67.4774894608713	0.167846921243482	98.0212459722298
MRPS18C_ENSG00000163319	Transcriptomic	0.218544569197399	96.8225219840507	-0.399643960783255	89.6124327946428	0.0340939758454856	99.9248815555637	0.196008966865267	97.3106784214344
BACH2_ENSG00000112182	Transcriptomic	-0.21852777205532	96.8231191642105	-0.112591209345062	99.0088479068343	-0.310989870577585	93.7630130357132	0.525316056089961	80.5930952721833
MIR199B_cg06953499	Methylomic	-0.218478816750189	96.8237162105882	-1.3956228262497	39.6973810278895	-1.11725249644971	49.4692084453479	0.610422237817826	75.1599977697882
S100A16_cg09207613	Methylomic	-0.218462283748721	96.8243132117854	0.417215755802367	88.8358241338672	1.04291575346667	54.1410695934192	0.509424951937644	81.5696163993886
LOC728392_cg15954353	Methylomic	0.218460321067836	96.8249102076191	-1.54769353643032	33.9553080395427	0.0935564121642553	99.3969846562181	1.2220692993972	41.3959301888377
INTS8_ENSG00000164941	Transcriptomic	0.218418576017679	96.8255070893743	0.0357485146479952	99.8657184015337	-0.347379964735601	91.3898455549753	0.46428685815193	84.246649825493
TXNDC5_cg25700848	Methylomic	-0.218409943633106	96.8261039475395	0.500101322364217	84.7521864124564	1.25963577898333	42.42005589883	0.0435640378942211	99.8670911752166
MIR302d_hsa.miR.302d.000535	miRnomic	0.218381276166364	96.8267007273638	0.0290821482009509	99.8992961681134	-0.293556073740184	94.416421180665	-0.983172520367572	50.3345274175437
ZNF831_cg19787906	Methylomic	-0.218356567506955	96.8272974396657	-0.265532268602452	95.0017178238726	1.32273923232972	39.6655637604185	-0.0218156440109261	99.9659931426268
FAM49A_cg27137731	Methylomic	0.218354270281002	96.8278941456899	-0.375394323984266	90.6768700278643	0.333769017466215	91.9671394444911	1.76699774270234	26.6225859448796
TLR5_ENSG00000187554	Transcriptomic	0.21832383318253	96.8284907685374	0.54275715295528	82.6581574088186	-0.709133994133512	72.3890082075773	0.663450933475165	71.1665676621013
ATP10D_cg01088561	Methylomic	-0.218283442429964	96.8290872810073	0.210675689586163	96.7500370503381	0.107939420643128	99.206662492782	0.267161528605255	94.9975507939723
DHRS9_cg00768195	Methylomic	-0.218258060171835	96.829683724114	-0.733436174270763	72.4983981028351	0.0475527839297685	99.8513203769947	0.783857677316373	62.3107778308779
SETDB1_ENSG00000143379	Transcriptomic	0.218222457316989	96.8302800699273	0.131556494585658	98.6828447655286	-0.422439915534242	87.8717014689482	0.511166879462211	81.4531302254202
DDX31_cg12100941	Methylomic	0.218189242436056	96.8308763249729	0.644811696998025	77.2123248598451	-0.000361598082755518	99.999988014032	-0.308814983443502	93.3950183656111
NTM_cg16462254	Methylomic	-0.218176495925687	96.8314725451855	0.251567755682235	95.4836977347014	-0.0881634064729759	99.4668188331	-0.793962056213396	61.6276765470819
KAT6B_ENSG00000156650	Transcriptomic	0.218163585589157	96.8320687301175	-0.183833408693052	97.4988561859712	-0.163493424504488	98.2153421323764	0.340631198923436	92.0049665977668
GFI1_cg16297569	Methylomic	0.218158151328203	96.8326649001991	0.201524927743011	97.0010157051567	0.906008589290087	61.3444000898847	-0.810052126813931	60.45521844387
AP3S1_ENSG00000177879	Transcriptomic	0.218136182058236	96.8332610102443	0.268242652421783	94.9048733509034	-0.524039227694424	82.8480662304541	0.570488241358711	77.7668425361991
FAM160A1_cg14768415	Methylomic	0.218107656606356	96.8338570423368	-0.36319640013139	91.2086409741275	-0.200629745630253	97.3489208615859	-0.418162452187781	88.3111743356048
KCNK15_cg16501806	Methylomic	-0.218093938836108	96.8344530369422	-0.236008837746162	95.9856680961754	0.285219918998357	94.6693687287701	1.12434093274247	44.9314979730118
MYRIP_cg07251589	Methylomic	0.218061208800663	96.8350489421048	-0.307336168917313	93.4977223344644	1.22961166105489	43.7818156332771	-0.37984652379415	90.2218110339049
KANSL1L_ENSG00000144445	Transcriptomic	-0.218042397046544	96.8356447958597	0.0944646102006218	99.2995476011472	-0.479920139213656	85.0375369444177	0.636675442835376	73.4336950419781
TTC18_cg13323474	Methylomic	0.218025239809871	96.8362406027283	0.439735101770468	87.7372927641485	0.625095252942796	77.2633638274421	0.0127628636293283	99.9872748364948
FURIN_ENSG00000140564	Transcriptomic	0.218012659782663	96.8368363752189	0.516336515747088	83.9709395018613	-0.692475867372654	73.4070567571362	0.656122434241252	71.5832260862673
CNIH2_cg09947186	Methylomic	0.218009451440975	96.837432138942	1.66305965305077	30.3317676937959	0.586210304667689	79.3805949093084	-1.29145845277862	39.0585066692539
ZSWIM5_cg06408034	Methylomic	-0.217957012776949	96.8380277593637	1.52334834813488	34.843328998185	-0.219622063581596	96.8301648889639	-0.722668677739796	66.6547496263098
KY_cg15474615	Methylomic	0.217937858796235	96.8386233274424	0.737990858233157	72.2525929383059	0.684016228177229	73.8728276256537	-1.22134320432418	41.4466291041923
CPXM2_cg04512786	Methylomic	-0.217916133527887	96.8392188361517	-1.63415216481498	31.0862982151251	0.189462335297989	97.6268862188642	0.535319987449008	79.9814823143183
ARHGEF16_cg12394334	Methylomic	0.217914937063128	96.8398143415912	0.46203987028806	86.5245618383774	-0.11030847261484	99.1702536343	-0.514058140694004	81.2646950608194
KDM6A_ENSG00000147050	Transcriptomic	0.21789976067504	96.8404098055577	-0.184551367194782	97.4771058519206	-0.162942279479718	98.2302560008983	0.340310871113849	92.0190954432798
CAMK2G_ENSG00000148660	Transcriptomic	0.217895541219232	96.8410052579934	0.15316087658562	98.2480062143503	-0.439012565823812	87.0834255656665	0.521270251390475	80.8273153358111
RUNX3_cg26421310	Methylomic	0.217880209126623	96.8416006685305	-0.383798896855706	90.3251976374292	0.354288352170206	91.1085734561219	0.608226194403917	75.2918348290253
KTI12_ENSG00000198841	Transcriptomic	0.217872718320362	96.8421960585971	-1.03196619441576	57.2081089785333	0.710334423744751	72.3383421625871	-0.35992383772544	91.1279108014095
NPL_cg02814691	Methylomic	-0.21786934038535	96.8427914394327	-1.00394331036351	58.5500830668691	0.769239305458897	69.1047063948099	-0.0246182436928118	99.9564099910891
STAB1_cg02980023	Methylomic	0.21780973882663	96.8433866573926	0.146004441065063	98.4026146795473	-0.895879843446625	61.9128193293789	-0.00672870828405077	99.9971334977886
CMAHP_cg21429982	Methylomic	-0.217798632666276	96.8439818450022	0.740361217101365	72.1376643710355	-2.13914950112656	16.5518011531895	-0.365996277828804	90.8202523718561
MATR3_cg14717906	Methylomic	0.217784194691855	96.8445769931565	1.0551649343182	56.0691552382563	0.195490994638936	97.4767657240045	-1.10040229834421	45.9007252922493
ACSM1_cg01555300	Methylomic	0.217782468007628	96.8451721365923	-1.56477839774739	33.2741736073982	-0.431743655799103	87.4363561010167	1.46561489212184	34.1294096312174
SLC36A2_cg25380622	Methylomic	0.217777449831595	96.8457672663146	-0.180332226524603	97.5889493197765	-0.364294926509042	90.7002911659323	-0.458475427021877	85.9719453058302
PTK2_cg24411870	Methylomic	-0.21777594835225	96.8463623919338	-0.46658188113979	86.3013019868975	1.41105089392923	35.4200807826985	0.964197245569717	51.1454764945775
TMEM63C_cg10336925	Methylomic	-0.217743724107874	96.8469574294925	0.212828466645393	96.6939425631705	-0.00182615294005787	99.9997870881631	-0.0158755041509562	99.9814745585815
ZC3HAV1_cg23834013	Methylomic	0.217743606820756	96.8475524667306	-0.373683004845334	90.7469760857104	-2.12244046985514	17.3178713049759	-0.735096600150048	65.7096456835217
MIR34b_hsa.miR.34b.002102	miRnomic	-0.217742932007838	96.8481475021246	1.35046781283636	41.5353639243225	0.700124173090119	72.9260252072512	0.828367167431217	59.2652561193468
ISLR2_ENSG00000167178	Transcriptomic	-0.217672346185889	96.8487423446258	1.31753615778047	42.9933295210214	-1.18376875311971	46.0341883395062	0.887899857431385	55.3533655796097
C3orf52_cg14018690	Methylomic	-0.217601402160507	96.8493369932552	-0.280978143852167	94.4166649372909	0.560865722958197	80.9079812427659	-0.0552329703429462	99.7909967941014
CD19_cg07597976	Methylomic	0.217591313271981	96.8499316143142	-0.533055288519665	83.0871396130203	0.245602259391287	96.0171070468837	0.534040424643474	80.0686492981518
SH3BGR_ENSG00000185437	Transcriptomic	0.217587624138521	96.8505262252918	-0.725939534170105	72.884977456455	0.364468293399188	90.6909272200053	-0.0656199843802865	99.706619160599
SKAP1_cg12513481	Methylomic	0.217562348144082	96.8511207671966	0.70475397176856	74.1506154342479	-0.212812539731855	97.0166133402597	-0.0618867488275723	99.7414081631526
C9orf41_ENSG00000156017	Transcriptomic	0.217534479633993	96.851715232944	-0.666296560687775	76.1200318755426	0.301095880062801	94.1591446328874	-0.0137306079598185	99.9855565501254
EPS8_ENSG00000151491	Transcriptomic	-0.217468619852243	96.8523095187135	0.844623625925885	66.6144349319333	-0.968159206817364	57.9537805181367	0.869480549245169	56.5804905576889
BACH2_cg18965377	Methylomic	-0.217456554937458	96.8529037715127	-0.0664433026867327	99.6276923151296	-0.272513652939305	95.1447832459436	0.220705890379242	96.6011166131678
CCL24_cg26050022	Methylomic	0.217440854325197	96.8534979814062	0.442095476572888	87.6458716282258	-1.13522925192728	48.597536457444	-0.137454410562683	98.7014774459386
TMEM104_ENSG00000109066	Transcriptomic	0.217394882149068	96.8540920656695	0.493270496189252	85.061147847616	-0.677845280423162	74.2187207242954	0.649627445869509	72.0205766426205
MMP13_cg02498544	Methylomic	-0.217385609799303	96.8546861245939	-0.857663358339384	65.9207039720172	-0.645809027218419	76.0473154248011	0.195731622780652	97.3193861044103
CPNE7_cg01719998	Methylomic	0.21734321033219	96.8552800676515	0.31349881294857	93.2633970680144	-0.251186625720203	95.8446689946893	0.0558460268317122	99.7860582951363
IFNGR1_cg18576635	Methylomic	-0.217341169264024	96.8558740051313	0.259497617068726	95.2050190151513	0.943414256904024	59.2558177805058	0.724518081949299	66.519631898571
PTPRCAP_cg14868465	Methylomic	-0.2172940955353	96.8564678139708	1.72691773782475	28.4965914547098	-0.344399174772307	91.5389747098064	-0.488710134558429	82.8388607283762
TXNL4B_ENSG00000140830	Transcriptomic	0.217294085312109	96.8570616227823	0.352277765620104	91.6754420489092	-0.583601510302608	79.5459485326398	0.603013456178996	75.6329273625495
CTSK_cg20817941	Methylomic	0.21728537720238	96.8576554077968	-1.16518821181398	50.8841869142652	0.172726516383355	98.0049073411944	0.805700024820914	60.814412825634
DENND6A_ENSG00000174839	Transcriptomic	0.217274977368895	96.8582491643913	-0.0334162518763048	99.8776562778701	-0.29159186114209	94.4782462684916	0.428328797745195	87.6925448975556
IL15_cg10508359	Methylomic	0.217263793649549	96.8588428904235	-0.703197843179821	74.1992758121974	2.02421415414706	19.0847476622259	1.16173075620753	43.5949081538238
RNF122_cg22479887	Methylomic	-0.217257684081674	96.8594365997598	-1.80047034249522	25.7600403595888	-0.544136749386479	81.7992736170122	0.712581330115274	67.7746154039167
IL15RA_cg03691156	Methylomic	-0.217244064859838	96.8600302718783	-1.45583720679489	37.2714857790864	0.812521624983815	66.6459523609573	2.58191440975575	13.7436698456672
GPR45_cg18338460	Methylomic	-0.217167874918345	96.8606237357894	-1.36953082970177	40.728520042869	-0.0850889357853359	99.5031884543419	0.68805516543949	69.4462714397888
C2CD4C_ENSG00000183186	Transcriptomic	-0.217140052663084	96.8612171236693	2.28155059912469	15.0624651798134	-1.4326561599512	33.8342119080373	0.655935793552544	71.6123940921332
SGPL1_ENSG00000166224	Transcriptomic	0.217133361883367	96.8618104932651	-0.26095839030127	95.1525712673053	-0.0951412157611853	99.3800179191837	0.292105528854072	94.0726423662837
DGKD_cg23172576	Methylomic	0.217108877699105	96.8624037959519	-1.78208376005165	26.2398288120311	-1.69242256378791	25.7861929917971	0.992057671056592	49.9803028911928
KCNJ5_cg14383544	Methylomic	-0.217063799026594	96.8629969754502	0.332711536854062	92.5439802045102	-0.453553129683431	86.3747492536747	-0.00524691680932011	99.9981539406862
GLYAT_cg19175521	Methylomic	0.217049415011056	96.8635901156408	0.0733519700501657	99.5629534871408	-0.049597447767444	99.8351247977626	1.14225292489835	44.3769879122373
HAAO_cg06913600	Methylomic	-0.217019595910397	96.8641831743435	-0.369650081978674	90.9257597319185	-0.0827724975469536	99.5283844735865	0.0469733943507541	99.846466852924
RAE1_ENSG00000101146	Transcriptomic	0.216966504191426	96.8647760879601	-0.062064924358807	99.6683521076519	-0.267945782551411	95.2952926594614	0.412688747224286	88.5931663823147
ABCC5_cg12783640	Methylomic	0.216922287884881	96.865368880745	-0.423669726675734	88.5233769990197	-0.118934174456814	99.0388223485777	0.717795258402882	67.3444824948926
RFX5_ENSG00000143390	Transcriptomic	0.21689375297649	96.8659615955512	-0.506882641917207	84.4186863042586	0.137983331226592	98.73200929985	0.116482335909453	99.0682924759113
SPIC_cg09740414	Methylomic	-0.216884288617699	96.8665542844939	0.011763963684996	99.9897968945782	0.603108504328673	78.4591028696626	2.14158326704217	18.7600328078108
RAD1_cg19425289	Methylomic	0.216876498377551	96.8671469521478	1.00501897006552	58.5038021557573	-0.316608320190058	93.544485729687	0.395682660039217	89.4452876041474
DLGAP2_cg12618806	Methylomic	0.216864659798823	96.8677395874499	-0.403058776623405	89.4656450481641	0.248703262089184	95.9282012120011	0.943155084804527	51.8802594162003
GOLGA2_ENSG00000167110	Transcriptomic	0.216792875878143	96.8683320265851	-0.41426904941298	88.9842612970979	0.0475666589738648	99.8511845951241	0.186209115623644	97.5636932615563
MYO9B_ENSG00000099331	Transcriptomic	-0.216754637479653	96.8689243612245	0.197194140166197	97.1262019645393	-0.557954216998389	81.0805169515107	0.683937295172949	69.7086188138344
PRKACB_cg22499652	Methylomic	0.216754022507012	96.8695166941834	-1.07682964084156	54.9364437042248	0.694891661509687	73.2307487331621	-1.09597879094163	46.0700298332859
CDH4_cg03349664	Methylomic	-0.21673318216433	96.8701089701909	0.0616746626803698	99.6719150001519	0.0354591317317993	99.9184240391104	0.0333495852864666	99.9210717894829
CDH4_cg14479530	Methylomic	0.216683919127417	96.8707011115753	0.881270335749704	64.6739331487435	0.688189288232812	73.6534080861989	-1.71658213166719	27.7374946261021
C16orf54_cg11993832	Methylomic	0.21667045099045	96.8712932161548	0.228075688686828	96.2347081647953	-0.679253783223906	74.1121777747707	-0.647653518033135	72.6817261804487
GPR150_cg16631618	Methylomic	0.216659141208767	96.8718852898275	-1.49474371751025	35.846987854233	-0.898402375667324	61.7463101293898	0.284427700569228	94.37852859916
CLCN7_ENSG00000103249	Transcriptomic	0.216644919742992	96.8724773246366	-0.0747273091086247	99.5448397034835	-0.257459546274569	95.6522442384745	0.405735319530441	88.9606855004421
PRPF40B_ENSG00000110844	Transcriptomic	0.216603166622552	96.8730692453451	-0.0139409272182454	99.9458360683607	-0.307757572075566	93.9114198950403	0.43914601326372	87.0957764353328
CD3E_cg27354586	Methylomic	-0.216588680278127	96.8736611264663	1.94701498305619	22.2276877319049	0.17230121041162	98.0157470831636	-1.69244848828563	28.3338680169606
RPTOR_ENSG00000141564	Transcriptomic	0.216576479711163	96.8742529742464	-0.260902887236289	95.1540739672217	-0.0953548869152439	99.377026186735	0.292401879614642	94.0570506190457
LILRB5_ENSG00000105609	Transcriptomic	-0.216554947147213	96.8748447631835	1.888237400321	23.602380274057	-1.35951179554492	38.1203183156889	0.790961752037102	61.8695917672728
CREM_cg06336792	Methylomic	0.216500642388553	96.8754364037198	0.84672948916902	66.4926814434686	-0.170010218177504	98.0670583657174	-0.675848624536987	70.319156888139
SULT1B1_ENSG00000173597	Transcriptomic	-0.216499979562594	96.8760280424446	3.29876389105588	5.40359286763769	-1.46686501050185	32.3442712439883	0.0835405975444358	99.5292738389257
F2_cg19875375	Methylomic	-0.216498698446375	96.8766196776686	0.270634602562441	94.8172092049728	1.33157724407123	39.2981094793441	0.227545090356253	96.376556227638
SRGAP2_cg14017326	Methylomic	-0.216441976869535	96.877211157887	0.0433378920432806	99.8211173587394	0.98296734900743	57.17371072511	0.259170335243333	95.2823122333456
ARL13B_ENSG00000169379	Transcriptomic	-0.216419213674807	96.8778025758996	-0.579293428841433	80.7895399785353	0.12770906738743	98.9006300314028	0.195032354296239	97.3390789995143
SLC4A9_ENSG00000113073	Transcriptomic	0.216413491764698	96.8783939782756	1.66285489506904	30.3413448896939	-1.22530634003227	43.9675723792836	0.709794794114032	67.9516991366098
KCNA4_cg22639011	Methylomic	-0.216389658337473	96.8789853155209	-0.657219598105344	76.5601153837024	0.358704720985171	90.9335376826971	0.760011584089663	63.9745082962546
GRM1_cg07218663	Methylomic	0.216346967492397	96.8795765361032	0.0282042701645677	99.9034907355499	-0.313409436977644	93.6578101855464	-0.891745526819047	55.100214074981
UBE2J2_ENSG00000160087	Transcriptomic	0.216315332087618	96.8801676702341	-0.0979597487154186	99.2449671605691	-0.237994659476582	96.2656239118536	0.392656980172854	89.5831385262328
SVIL_cg04194651	Methylomic	0.216307933637102	96.8807587841469	0.161924787194024	98.0348199960102	0.0122812748001705	99.9898950060575	-1.16328996540043	43.5432210867836
CPEB4_ENSG00000113742	Transcriptomic	0.216297760576682	96.8813498702593	0.219271445488553	96.4973974915287	-0.488904780296488	84.5727972416509	0.551099833721341	79.0135520396763
CPT1A_ENSG00000110090	Transcriptomic	0.21625679287125	96.8819408444176	0.10930126163055	99.0615669466495	-0.405869474577172	88.6505989778194	0.501595686716662	82.0626305515193
FLJ42969_cg16069845	Methylomic	-0.216255494973076	96.882531815029	-0.185287750179851	97.4542130761825	1.25722163513719	42.5206595919137	0.56055179407164	78.3941003583521
RASGRP3_cg06904086	Methylomic	-0.216251415681591	96.8831227744928	-0.718027813519954	73.2987142117346	1.13930584710631	48.4091918689635	0.331378991285284	92.4290680378605
IL24_cg01276968	Methylomic	0.216238639640739	96.883713699043	-0.665125241849421	76.1698708205905	0.560690170387283	80.9159868849604	0.0652266252711982	99.7116615344985
MIR323.3p_hsa.miR.323.3p.002227	miRnomic	0.216236247218591	96.8843046170552	-0.387924233361945	90.138503530331	-0.305378126783267	93.9945616782712	-0.635443337470499	73.5241884828398
PPP1R13B_ENSG00000088808	Transcriptomic	0.216224189549001	96.884895502117	0.596844610713326	79.9022414616462	-0.74329791046545	70.5402567716154	0.678721503236004	70.0843127729897
ZBTB20_ENSG00000181722	Transcriptomic	-0.216216977909788	96.8854863674712	0.178373159356772	97.6405967801515	-0.543850999719088	81.8148065888239	0.675505851684281	70.3532027183055
PFDN2_ENSG00000143256	Transcriptomic	0.216212981619513	96.8860772219046	0.131566199870205	98.6824659371852	-0.423028639235675	87.847561312858	0.512100829579808	81.4061230020881
LCN9_cg16929695	Methylomic	-0.216199442486374	96.886668039339	-0.606657867195474	79.290489397954	0.644228061386591	76.1228287781754	0.406568686151559	88.9269789206511
TMEM200A_cg26196336	Methylomic	0.216177407101357	96.8872587965564	-0.603593467250655	79.483878809218	0.48734014078726	84.6550322650056	0.944565236425257	51.818710760135
AC138393.1_ENSG00000269358	Transcriptomic	0.216168126969736	96.8878495284135	0.596325734574003	79.9297266255466	-0.742996987364439	70.5593547412049	0.678615558998531	70.0963827054882
POU2F3_ENSG00000137709	Transcriptomic	0.216168126969736	96.8884402602707	0.596325734574003	79.9314437972517	-0.742996987364439	70.5614762893543	0.678615558998531	70.0983942207944
LEPR_cg01933519	Methylomic	0.2161666800756	96.8890309881739	-2.17880401827817	16.7138185784254	1.25110097483978	42.8787844322465	-0.878421127289453	55.9948371697929
BCAS1_cg17390628	Methylomic	0.216074777307646	96.8896214649304	0.209714523344375	96.7688060131089	0.5004827693776	84.0120421895727	0.235308649674346	96.1166140426956
PTGER4_ENSG00000171522	Transcriptomic	-0.216027675694091	96.8902118129704	-1.17168068009621	50.6016632998625	0.803003894277767	67.1326649288244	-0.384801570443079	89.9689965688697
CDKN3_cg01209943	Methylomic	-0.21601460093993	96.8908021252804	1.2820977690484	44.67052741092	-0.921869588926849	60.4861527862359	0.945948496563089	51.7598790178192
VWDE_cg24746803	Methylomic	0.215944110478808	96.8913922449582	0.954443302587848	60.9559280462936	-0.361018411603329	90.8287269827096	-1.17621514435409	43.1133965268012
TACSTD2_cg01821018	Methylomic	-0.215902193796787	96.8919822500884	0.263245468583308	95.075577498346	0.851166816452231	64.4255662847712	1.07890753649639	46.7114288986823
FAM204A_ENSG00000165669	Transcriptomic	0.215884534822435	96.8925722069613	-0.0484501504241382	99.782785307657	-0.279578038309438	94.883034871908	0.42074040724217	88.1383392843658
CSRNP2_ENSG00000110925	Transcriptomic	0.215835219932689	96.8931620290691	0.503549508787192	84.5946700756558	-0.684902275562292	73.827874016864	0.653385971202599	71.7637309692833
ETFA_cg14287700	Methylomic	0.215762366172195	96.8937516520865	0.733361952894825	72.5005098822236	1.227817279136	43.8554972418076	2.22467945889375	17.7114758459042
KRT15_cg12606630	Methylomic	-0.215755511971748	96.8943412563731	-1.75933653977654	27.6130764701539	-0.899167660019994	61.7052486964157	0.958140717484644	51.3620282875404
SLTM_ENSG00000137776	Transcriptomic	0.21572573193404	96.8949307792784	0.119891905333977	98.8974865387353	-0.414199806154505	88.2501558597775	0.506855847788605	81.7533629064254
LDLRAD3_ENSG00000179241	Transcriptomic	-0.215684821977932	96.8955201903874	1.48808076662709	36.0789180859886	-1.24531106487843	43.1104440874578	0.871622919444557	56.44887629421
XRCC3_cg27002562	Methylomic	0.215665542354196	96.8961095488102	1.22915078313556	47.9184025571101	1.67763301606235	26.1903100240334	0.187573831964375	97.524919547428
ASB2_cg13485310	Methylomic	0.215662412739035	96.8966988986805	1.06817785037875	55.40893902289	1.45312205140374	32.9530389325392	-0.0691315030324082	99.6750773284143
ANK1_cg26326633	Methylomic	0.215591942439042	96.8972880559737	-0.00565102293776625	99.9977234264503	-0.609410876367233	78.1146707667331	-0.274891896726332	94.7259928770987
P2RY2_cg16287734	Methylomic	-0.215578677923404	96.8978771770183	0.53458838750128	83.0149034733233	0.231651359748086	96.456008118656	-0.724209606887881	66.5411019521019
TMPRSS13_cg12368752	Methylomic	-0.215575116637187	96.8984662883308	-0.199401952105699	97.066813613748	0.439499562700836	87.0633556997203	0.115689827182924	99.0823959203608
TDRKH_ENSG00000182134	Transcriptomic	0.215543647510274	96.8990553136464	-0.454708520543353	86.8953903328746	0.0862810526873195	99.4907197477337	0.156885620622925	98.2780879048114
USP35_ENSG00000118369	Transcriptomic	0.215514524092474	96.8996442593751	0.136177202263552	98.594196862854	-0.426760321973324	87.6716799230575	0.514565800075052	81.2281090780018
CGNL1_cg17658822	Methylomic	-0.215455176834106	96.900233042923	-0.620637569818603	78.5454313509692	-0.713967285967382	72.139052929401	-1.3560465107587	37.151559046306
MKS1_ENSG00000011143	Transcriptomic	0.21542526196351	96.9008217447213	0.164701095561525	97.9685011776842	-0.448461140032784	86.633536419907	0.527636742257943	80.4510694806915
KRTCAP3_cg17158414	Methylomic	-0.21542150649169	96.9014104362568	-0.75442254347415	71.3756608958051	-0.49504800974244	84.270729565462	0.272669741712943	94.8087812794398
BATF_cg14266927	Methylomic	-0.21536005811678	96.9019989598698	0.942667131262269	61.5268117325938	-0.615536272601565	77.7910614225876	-1.46094735486073	34.2204845204973
CCND1_cg26399164	Methylomic	-0.215324725840796	96.9025873869287	1.41884958667415	38.7654822458941	0.857525995754635	64.0619373864617	-1.21692413165739	41.6128649897822
TNFRSF19_cg20334079	Methylomic	-0.215298955078716	96.9031757435628	-1.08561918284003	54.5411501217917	2.32309848750316	14.1952943503426	0.0594723138142094	99.7595859819219
ZNF813_ENSG00000198346	Transcriptomic	0.215267101166216	96.9037640131483	0.394798539672657	89.8320485431498	-0.613295419683909	77.9296752663996	0.61896459383828	74.6277656343935
DCAF8_ENSG00000132716	Transcriptomic	0.215261758050981	96.9043522681325	0.0144684670562778	99.9450973794766	-0.331207215309312	92.0563983934043	0.454767092582282	86.1979716777
SNRPA_ENSG00000077312	Transcriptomic	0.215255606588915	96.9049405063063	0.508978235666389	84.3104679249301	-0.688546512786092	73.6239266229906	0.655240579711973	71.6531992490255
SNRNP70_ENSG00000104852	Transcriptomic	-0.215187591215611	96.9055285586116	0.0370666000398295	99.8597423418612	-0.434308703364191	87.3139732096546	0.607331449080953	75.34768081236
CLEC4A_cg17901491	Methylomic	-0.21517631733153	96.9061165801083	-0.648998393911265	76.9851634869661	-2.29089925307	14.518029850794	0.183300067661307	97.6408797010403
PCDH19_ENSG00000165194	Transcriptomic	-0.215172754324811	96.9067045918682	-0.443716402085956	87.4292731267786	-0.00791711574247748	99.9958963120734	0.302038519964779	93.6637876514777
WIPF1_cg08213000	Methylomic	-0.215095810679471	96.9072923933609	-0.307394930970412	93.4950672344194	0.0524672872010143	99.8143103164525	-0.59378081960507	76.2430680970301
ILDR2_ENSG00000143195	Transcriptomic	-0.214997165340487	96.9078799252813	-1.04312218644769	56.6703096747234	0.645104675970872	76.0860183914533	-0.243672789788874	95.8256049011972
GGA1_ENSG00000100083	Transcriptomic	0.214971303555037	96.9084673865281	3.89540572530475e-05	99.9999997532125	-0.319615086093931	93.4237355000081	0.447330599815242	86.612234306442
GPR55_cg24416609	Methylomic	0.214818506615123	96.9090544302202	0.695193943192053	74.6199670284805	0.968405957495341	57.9371915660624	-0.42820094839746	87.700161277951
HFE_ENSG00000010704	Transcriptomic	-0.21481100478482	96.9096414534117	0.503892139439727	84.5758143946107	-0.769398123606911	69.0915265394729	0.795444096711408	61.5240537873368
C14orf93_ENSG00000100802	Transcriptomic	0.214807352471921	96.9102284666224	0.493618522111791	85.0512024429385	-0.67879704217499	74.1451385488113	0.650907848113348	71.9338486286027
RGPD6_ENSG00000183054	Transcriptomic	0.214800728040963	96.9108154617302	2.33866058636217	14.2906880955589	-1.37426185999215	37.0494849713924	0.508441825232181	81.6375044805707
IFI27_cg12890335	Methylomic	-0.214795043870772	96.9114024413046	0.461100339996617	86.5710790289306	0.766815366834125	69.2538100723644	-0.110288375060074	99.1680044665363
CD59_cg09864245	Methylomic	0.214787771635891	96.9119894010059	-0.602318522611798	79.5793663469465	-0.469415988952244	85.5646278681458	-0.742977314336397	65.1773676835007
IPMK_ENSG00000151151	Transcriptomic	-0.21475202413082	96.9125762630185	0.33898769624331	92.2720482544957	-0.659583832389841	75.2441400684722	0.740785273737276	65.3422662387731
PRDX3_cg16975619	Methylomic	-0.214750560168388	96.9131631210304	-0.54221929010223	82.6862729045727	1.2065403290681	44.9323945414098	-0.102410703857316	99.2773920632282
NUP98_cg23715559	Methylomic	0.214737989171287	96.913749944689	-0.690808462870891	74.8454812749223	0.178605778441389	97.8635275617798	0.407067405214214	88.8968358393483
PUS7L_ENSG00000129317	Transcriptomic	0.214645147073985	96.9143365146341	-0.187431356121305	97.3903471431991	-0.161370809973692	98.2663731118415	0.34004416470479	92.0281700345679
RAP1GAP2_cg00902463	Methylomic	0.214573457748057	96.9149228886707	0.537046478206152	82.9007181409193	-0.237222446617507	96.2907232643596	-0.0938743800357213	99.4108761430621
NPPC_cg19969873	Methylomic	0.214542118429346	96.915509177065	1.23187412556534	47.8014881227409	0.237642737040136	96.2764863078313	-0.546559517170602	79.3031765811852
WNT2B_ENSG00000134245	Transcriptomic	0.214439414205648	96.9160951847951	0.351261346363083	91.7220332986787	-0.583709400485483	79.5359491594103	0.603951260247798	75.5792513302508
RACGAP1_ENSG00000161800	Transcriptomic	-0.214432354489776	96.9166811732328	0.687371784091059	75.0279924479492	-0.880888090067143	62.742405004273	0.841417551363651	58.4783001006075
TTC14_cg20038368	Methylomic	-0.214421195152188	96.9172671311749	2.15969139432845	18.0967364350682	-0.379570906321747	90.0144115704399	0.692304349983628	69.114991742574
ICOS_cg21423458	Methylomic	0.214361183505965	96.9178529251206	-0.353228372820729	91.6327813843875	-0.0416764990843512	99.884424084483	-0.943799228730255	51.852292241514
CENPV_cg05238069	Methylomic	0.214287367755283	96.9184385173469	0.498112893994322	84.8398763990607	-0.272383064860419	95.1517848130721	0.145232805871538	98.5400848899394
NTF3_cg07017901	Methylomic	-0.214286060527913	96.9190241060008	0.185616352730513	97.4419287107301	-0.875939288670255	62.9832317125115	-1.46894063585093	34.0685346206958
DPT_cg10835876	Methylomic	0.214275647886096	96.9196096661997	-0.0830106147079754	99.4442102968418	1.78461374100953	23.6733243935158	1.69637740614982	28.2685889854893
TAF1D_ENSG00000166012	Transcriptomic	-0.214254059550097	96.9201951674032	0.720130437217868	73.1723867593152	-0.899627448091424	61.6718646097554	0.84799789246462	58.0650998021922
GFI1_cg17858328	Methylomic	0.214233095911689	96.9207806113185	-0.355160346667604	91.5511793531629	-0.204194775965971	97.2610547511008	-2.42616740782398	15.3013769378912
LILRB1_cg14921047	Methylomic	-0.214184963166453	96.9213659236994	-0.406619501156686	89.3164499927552	0.481746165111328	84.949651844928	0.71588690667794	67.4655968660969
SORCS1_cg03171723	Methylomic	0.214172964133503	96.92195120329	-0.815585981439921	68.3285938461518	-0.734244576622419	71.0888435390041	-1.3498542986301	37.3440231769011
ZDHHC8_ENSG00000099904	Transcriptomic	0.214125500452688	96.9225363531746	0.117439925657433	98.9405806797846	-0.412771355885577	88.3056634676873	0.506438461626637	81.7698811501138
LRRC8E_cg08925307	Methylomic	-0.214122845701406	96.9231214958044	0.685904192643602	75.1149858863195	0.129655072186162	98.8730832418111	-0.0681434061590536	99.6834170072888
LEFTY2_ENSG00000143768	Transcriptomic	-0.214102915891265	96.9237065839712	-2.65444276651669	10.4090037904072	3.06515052117218	7.52334605049708	-2.61620180851312	13.3814552612471
LINC00662_ENSG00000261824	Transcriptomic	0.214077065571728	96.9242916014958	0.508724409917824	84.3265855099231	-0.68871332740193	73.6140951567655	0.655701291520346	71.6182255199324
MOXD1_ENSG00000079931	Transcriptomic	0.214045230465617	96.9248765320231	0.38745753065743	90.1552497426917	-0.60865758355991	78.144234599148	0.616987632813016	74.7761467539899
SYNGAP1_cg06580074	Methylomic	-0.213938414242466	96.9254611706493	-0.553615701378582	82.1702272346071	-0.104202571757214	99.2614553161062	-1.32122572029315	38.1676131266237
AP2B1_ENSG00000006125	Transcriptomic	0.213926701594947	96.9260457772677	0.0734587000761872	99.5614741094582	-0.378580133271893	90.0490413566641	0.485299094042459	83.0424896968034
MACC1_cg26959945	Methylomic	-0.213923435256801	96.9266303749602	-0.654779465010789	76.6942439446962	-0.237673329339495	96.2737719495767	0.348123185412798	91.6670177871127
SYPL2_cg12465704	Methylomic	0.213856225495709	96.9272147889856	-1.73314438271509	28.3222621106528	0.878446728021524	62.8780231953786	1.43565381721829	34.92880291559
GCET2_cg02617418	Methylomic	0.213839886746216	96.9277991583614	1.79797851500153	25.8170396578939	0.978807366595849	57.4061761501791	-1.29373998280132	39.0393558718781
MATK_cg02710210	Methylomic	-0.213807099907042	96.9283834381393	-0.526885135863267	83.4304377395818	-1.63419314297906	27.1923194434648	-0.403688559709406	89.0782078822192
KCNJ15_cg07779430	Methylomic	-0.213764364472437	96.9289676011322	-1.07433357870113	55.0448606805925	0.412540887580284	88.33394018238	2.1865379005366	18.2338034222851
GSTP1_cg23725454	Methylomic	0.213744886738431	96.9295517108974	-0.250616074316597	95.5191194722611	-0.28650942289397	94.6293703860283	-0.433502816551948	87.4229091104778
TSPAN32_cg05572370	Methylomic	0.213702323972248	96.9301357043496	0.497400301289749	84.8814442441501	-0.441208425738298	86.9829087377141	-0.0313057898596907	99.9304832393438
PYGO1_cg04489513	Methylomic	-0.213700326071188	96.9307196923421	-0.120146952843974	98.8933389421938	0.282104735398425	94.7803669619445	0.108023469370722	99.1997126755453
ATP2A3_cg26996178	Methylomic	-0.213696009360622	96.931303668538	-0.0831506886378162	99.4434928786313	1.13877316183748	48.4352125144592	0.509141600628373	81.5907522044525
SYT3_cg16446998	Methylomic	-0.213690786140837	96.9318876304603	-0.0425357831780802	99.8261850741158	2.00443106927336	19.4007930572119	0.325348611628976	92.7054288250533
MEG3_cg04304932	Methylomic	-0.213671382526842	96.9324715393575	-0.235008215024707	96.0127903049604	0.0806216131694788	99.5496157536992	0.292929419298357	94.0457766841904
IL12B_cg25093583	Methylomic	-0.213640021624578	96.9330553625534	0.977965396032822	59.7347089210551	-0.532734443071417	82.4032462464529	-1.04087068835363	48.0757126741909
EGLN1_cg02988046	Methylomic	0.21362404042613	96.9336391420767	0.742140071477062	72.0437499496156	-0.260736454162872	95.5404796084908	-0.822096586113668	59.6689175656441
DEPDC5_ENSG00000100150	Transcriptomic	0.213600003349529	96.934222855913	-0.146986613750124	98.383640209233	-0.196882325684606	97.44483476704	0.365142245111572	90.8603407503621
FRAT1_cg12074985	Methylomic	0.213599478343009	96.9348065683145	-0.103808726011854	99.1532617582718	-0.796728375676504	67.4661180315922	0.602236092999405	75.6740085234306
ACTN3_cg18773362	Methylomic	-0.21357835741414	96.935390222998	0.200952791652723	97.0166604545807	-0.69182957936386	73.446580762407	-0.59163138809485	76.3959243895097
SLC36A2_cg18723442	Methylomic	0.213575585350025	96.9359738701062	-0.21911746625324	96.5011840117399	0.859191377209865	63.9614587613529	0.774021999501391	63.0034062492539
C1orf86_ENSG00000162585	Transcriptomic	-0.213564820616724	96.9365574877971	0.399870186498046	89.6009224143813	-0.701061293419742	72.8560064304076	0.762196620826206	63.8459174047199
ALAD_ENSG00000148218	Transcriptomic	-0.213498111937686	96.9371409231903	0.0147731486509056	99.9446339613406	-0.416215111203113	88.1541068277341	0.595387381824563	76.1391115340896
RARRES3_cg18112681	Methylomic	0.213468077673374	96.9377242765077	1.76986009580132	27.3337308336707	-0.680530387311788	74.0403572883233	0.575146886935216	77.4374083037544
GDF15_ENSG00000130513	Transcriptomic	-0.21344507062637	96.9383075669526	-2.42871657636403	12.9746822112794	2.67242085749972	10.4139534006376	-2.20821450135153	17.9019601706128
C1orf162_cg09132577	Methylomic	-0.21341328640209	96.9388907705395	0.698253362527394	74.4434130619531	2.72685282482812	10.036065673698	-0.875747830821168	56.1820396931099
ZC3HAV1_cg07561400	Methylomic	-0.213389436576211	96.939473908951	0.259572783147534	95.2012824712677	0.495636587378205	84.2481017016952	-0.936235739686019	52.2478549500954
SPTA1_ENSG00000163554	Transcriptomic	0.213376420921876	96.940057011794	0.133005589691139	98.6588585924102	-0.424948902938456	87.7519362258268	0.514078064230969	81.2616475442921
C1QA_cg00108454	Methylomic	-0.21334009657444	96.9406400153719	0.326864838228282	92.7623803297998	0.07493884035805	99.616278133565	0.164731607819574	98.0897183039958
C11orf21_ENSG00000110665	Transcriptomic	-0.213275696166632	96.9412228429601	-0.807219090732276	68.7396982149051	0.371887271982867	90.3554375948113	-0.00702508532944012	99.9969305795045
E2F8_cg08918811	Methylomic	0.213250353584192	96.9418056012935	-0.281670174407522	94.3899334311995	0.298850537452821	94.236233101456	1.53891229938585	32.1993605106389
HIST1H2AJ_ENSG00000182611	Transcriptomic	-0.213173649545209	96.9423881500146	0.0618968922684419	99.6701364632559	-0.453831433290413	86.3579097695624	0.619580261383933	74.5543352166731
RAB30_cg27560039	Methylomic	0.213171023235762	96.9429706915586	0.772404219488689	70.4548911940819	-0.0161813495620829	99.9824712501407	0.557329958530279	78.5995288632011
MAOA_ENSG00000189221	Transcriptomic	-0.213166976384122	96.9435532220436	1.72456934215981	28.5711336754884	-1.31753752171548	39.8652742419072	0.830501195153284	59.1447806524475
EMX1_cg26898166	Methylomic	-0.213163089857674	96.9441357419077	-1.24202302326589	47.3669964416292	-0.174230153245124	97.9682467117919	-0.14967220198201	98.4443690918824
EPX_cg27469152	Methylomic	0.213153454223758	96.9447182354401	-0.293408922621523	93.9843039690682	-0.929188764170387	60.1029473265177	0.359964496071556	91.1236432627187
OMD_cg01134625	Methylomic	-0.213147787118716	96.9453007134858	-0.153735520600699	98.2325417658774	1.81314270212461	23.0672803341104	-0.758922737065766	64.0690571718994
ZMYND15_cg19841506	Methylomic	0.213092491478787	96.9458830404227	-0.623072493835355	78.4003506616107	-1.42817019971577	34.0057915978926	0.504762275460421	81.8657868291591
PSCA_cg03234175	Methylomic	0.213081030612234	96.9464653360401	-0.170204728323339	97.8427811119582	0.326002861266903	92.2534143812383	-0.0903074135414849	99.4551196826357
SREK1IP1_ENSG00000153006	Transcriptomic	0.2130651701271	96.9470475883148	-0.153867474450091	98.2303274929533	-0.191089789605356	97.585588494046	0.36125806520091	91.0616506527136
APBA2_cg18010520	Methylomic	-0.213061776660685	96.947629831316	-0.593141452641063	80.1009583897098	0.312232263585906	93.7069363484521	0.723277110780625	66.6033188416818
IL17A_cg19686699	Methylomic	-0.213056877194193	96.9482120609282	-0.669690952849157	75.9584422257633	-2.05987895838156	18.3681383243432	-0.331901179977168	92.4025268387456
MIR367_hsa.miR.367.002121	miRnomic	-0.213048356369974	96.9487942672553	0.698705272873289	74.4152565353022	0.0878375481733074	99.4698328358899	0.57967515864514	77.1789125362709
BCAR1_cg18770490	Methylomic	0.213045989714213	96.9493764671148	0.809770076903627	68.606998091631	-0.0816654453826359	99.5394235440075	-1.59834867905658	30.4998347137244
LOC113230_cg14103106	Methylomic	-0.21303978302035	96.9499586500131	0.496126064902698	84.9286557807495	0.184670798207144	97.7364267780626	0.408313259310046	88.8315757942302
PLVAP_cg01662455	Methylomic	0.213017488632699	96.9505407719866	-0.123191795900203	98.8362164514129	-0.181917251588312	97.7945073341953	-0.284179460070599	94.389483632266
AGAP3_cg23609466	Methylomic	0.213011758199423	96.9511228783002	-0.00150348893604754	99.9998659048027	-0.233217189417876	96.4049039337021	0.716206820968344	67.4401287477861
NRBP2_ENSG00000185189	Transcriptomic	-0.212946142908996	96.9517048053042	0.39078759052708	90.0017298039441	-0.694862987729174	73.2327328398419	0.758947577639489	64.0668076144267
HSPA9_cg23359236	Methylomic	-0.212943067120115	96.9522867239028	-1.00035553518059	58.7087734348289	0.99320762861765	56.6572209969051	-0.559046129062827	78.4886845125276
APBA2_cg16356068	Methylomic	0.21286409432273	96.9528684266891	-0.641286034369838	77.4160132885311	-0.778734667697451	68.5698731918384	1.58744642514418	30.9441158757991
PARVG_cg12278179	Methylomic	0.212831665034601	96.9534500408544	0.264522526554168	95.0337775140129	-0.61303327612067	77.9419307392887	0.172483882740183	97.9194004557523
COL16A1_cg13299148	Methylomic	0.212829226093132	96.9540316483548	0.486008550767221	85.409267804576	-0.182399213896353	97.7846278688884	0.0847083959467317	99.51556241535
PSRC1_ENSG00000134222	Transcriptomic	0.212817193970562	96.9546132229745	-0.354891033299509	91.5624244069506	-0.00991760958619864	99.9933894890116	0.230498370410432	96.2767465359079
BMPR2_ENSG00000204217	Transcriptomic	0.212749083583718	96.955194611466	0.286723312622439	94.2148189762167	-0.538824868402156	82.0637125251032	0.580306838293202	77.1410917922342
CD58_ENSG00000116815	Transcriptomic	0.212724750050873	96.9557759334603	0.0431671581877728	99.8224866973521	-0.35495068808481	91.0792121570416	0.470698259609033	83.9003392913048
MMP13_cg03067994	Methylomic	0.212659028987283	96.9563570758557	-1.92071157678472	22.8402065671965	-2.03942703005251	18.7366833935081	2.63252606769107	13.2413372110564
UGT3A2_cg09850980	Methylomic	-0.212634530232397	96.9569381513025	-0.177271504919812	97.6672087449647	-0.672908488827479	74.4809456161298	-0.912693614572134	53.8225452035486
KCNJ15_cg22928020	Methylomic	0.212632340924208	96.9575192207663	1.60314794734207	32.1305632057358	1.1449558198546	48.1744169090794	0.0332554061237739	99.9213678200572
FAM72A_ENSG00000196550	Transcriptomic	-0.212619937697816	96.9581002563354	0.871757741081119	65.1736486402258	-0.981809117125631	57.2466399979968	0.872072927378824	56.4204489408551
CGNL1_cg20179833	Methylomic	0.212599501548576	96.9586812360577	-0.23014001196314	96.1634713067387	-0.713915728835887	72.1431299696352	0.0519310928049349	99.8148496322973
JAK3_cg01089639	Methylomic	0.212593037274503	96.9592621981149	0.896369167614282	63.9032683543566	-1.24762691999918	43.0285933096126	-0.737493810727249	65.5416187974716
VANGL2_cg26821539	Methylomic	0.212566047041688	96.9598430864146	-0.32611631089692	92.7915258647821	0.315504997814702	93.582387198555	-0.229016277120699	96.3291881702371
RASGRP2_cg00179078	Methylomic	-0.212565052775834	96.9604239719973	-0.636730558751047	77.6331358830172	-1.52877021837453	30.1718812224266	0.193432855081524	97.3764941596741
ZC3H12D_cg18951352	Methylomic	0.212549125536268	96.961004814055	0.671992939130537	75.8541301310193	-0.468992176415164	85.5900800327428	-0.0223830425055603	99.9644868404094
JMJD6_cg13533061	Methylomic	0.212539326603283	96.9615856293346	0.0651652474379837	99.639253676013	0.300005756248337	94.1951831411939	0.977819432888874	50.5728974163129
PPM1D_ENSG00000170836	Transcriptomic	0.212528992526428	96.9621664163739	0.323990364990627	92.8589249937031	-0.565251822463693	80.6620320730015	0.594740038602937	76.169097343374
RAB37_cg23832237	Methylomic	-0.212522511593205	96.9627471857025	-0.127007536777453	98.7695686313069	0.700601210191762	72.8980310418786	0.281214321691568	94.502588061938
MIR590.5p_hsa.miR.590.5p.001984	miRnomic	0.212464371944984	96.9633277961504	-0.431796612400947	88.1488290949102	-0.0420985060041983	99.8822687611953	-0.33585032267608	92.2194659520361
EEA1_cg09848198	Methylomic	-0.212413946322465	96.9639082687981	1.44251735152291	37.7891210919401	-0.167836019499185	98.1239932052158	0.130800556767352	98.8242663889847
RPP25_ENSG00000178718	Transcriptomic	0.212410784701308	96.9644887328058	0.318091009329152	93.1179842103686	-0.561142944593376	80.890362062732	0.592568357968388	76.3292306297597
RYR1_cg05471297	Methylomic	0.212363474606593	96.9650690675273	0.0569231441039075	99.7143183758232	-0.0910354293115542	99.4301749589214	0.142682265926623	98.5951590045033
PIK3R1_cg05092819	Methylomic	0.212349715091663	96.9656493646475	-0.52178416927255	83.6899938302323	-0.0802292186934866	99.55604663798	0.944812354999676	51.8047098898869
CABLES2_cg08964912	Methylomic	0.212335426779689	96.9662296227214	0.649121249312167	76.9758185828911	0.75451710736131	69.9009330278522	0.162091244571956	98.1589582714062
C1QTNF1_cg09967973	Methylomic	-0.212318439101188	96.9668098343724	-1.16031553077325	51.1018034408425	-0.607548522990008	78.2032564096447	0.638865736703181	73.2994991499322
FURIN_cg08372296	Methylomic	0.212315839705495	96.9673900389199	-0.406232110265415	89.3304946867361	-0.0116959463938559	99.9907177633345	0.601295126988182	75.7346641702471
KCNN2_cg14511800	Methylomic	0.212301939897472	96.9679702054828	-0.195773098318009	97.1629774324256	0.434117089662456	87.3238911574277	-0.681097936354724	69.9493116373925
GPC6_cg12989574	Methylomic	0.212227314763559	96.9685501681145	-0.531157539227821	83.1744548357377	-0.934523258938695	59.7651753489463	-0.697837742924502	68.7131580830342
HNRNPA0_ENSG00000177733	Transcriptomic	0.21220840847886	96.9691300790801	-0.490219381518033	85.1885915582381	0.120112274248456	99.0210857729334	0.131501114191529	98.8098876797043
COX7A2_cg25716013	Methylomic	-0.212170332761663	96.9697098859946	1.97899744133748	21.5495671762315	0.940133113696318	59.4252198178482	-0.792419145587623	61.7405476804863
YWHAZ_cg11327809	Methylomic	0.212157815723444	96.9702896587032	0.802170169471592	68.9945783762553	0.114879675524397	99.1055039588207	-1.42033791322219	35.2799097687052
MICB_cg09121623	Methylomic	0.212123972712605	96.9708693389276	0.548231921831524	82.4272316222982	0.00288539794339161	99.9993939375867	0.330830475801228	92.4477141846798
SFMBT2_cg01785576	Methylomic	0.212113234895072	96.9714489898083	-0.259577515882531	95.1997875338481	-0.226421873378901	96.6358963880981	-0.941284922257348	51.9528631699801
COL3A1_cg18544564	Methylomic	0.212093065064951	96.97202858557	-0.543094049623637	82.6534684277959	0.745628130480428	70.3978238579312	-0.225650383433674	96.4416858710296
TNK1_ENSG00000174292	Transcriptomic	-0.212067968669127	96.9726081127498	1.33333115179663	42.2423822379619	-1.18920069409629	45.756335982037	0.885713224764722	55.5452526995669
MIR99b_hsa.miR.99b.002196	miRnomic	-0.212030545984493	96.973187537663	-0.546386120689964	82.5028637872815	0.05032051896996	99.8297049520202	-0.38564191683978	89.921043077182
PLXNC1_cg11167922	Methylomic	0.212004248745052	96.9737668907126	-1.15794430372541	51.2286379833928	-0.495840579549878	84.2353627480233	-0.163382635825308	98.1213377123763
GABRB3_cg26968476	Methylomic	-0.211994772142936	96.9743462178651	-0.527513149594055	83.4031114568917	-0.849522985962236	64.5105515178362	1.45755537316324	34.3069745166223
PLA2G7_cg16901419	Methylomic	0.211984467418882	96.9749255168575	0.032097770236112	99.8856710335034	-0.00457718739007462	99.9986364730414	0.328696943290547	92.5474187176311
LUZP2_cg24473393	Methylomic	-0.211949576183308	96.975504720501	-0.225943140226714	96.2994125938468	-0.132408116816222	98.8334469382716	-0.824052493303104	59.546915394464
LOH12CR2_ENSG00000205791	Transcriptomic	0.211921029713949	96.9760838461344	-0.0737687223399115	99.5572316824517	-0.259636786718298	95.5828253565245	0.408462061893129	88.8194708639406
CNIH2_ENSG00000174871	Transcriptomic	-0.211902928324321	96.9766629223014	0.280863925369209	94.4231365846784	-0.618353603008894	77.6395336481132	0.717892135743679	67.338099296851
NSF_ENSG00000073969	Transcriptomic	0.211876668098411	96.9772419267059	0.390274760811037	90.0253381238858	-0.611183271114925	78.0293136550696	0.618950958920658	74.6314349717217
KLHDC8A_cg11841127	Methylomic	0.211876096400118	96.9778209295482	0.279790721987806	94.4715648520125	0.641708489126467	76.2733540968805	0.617437423679187	74.7413849441872
HADH_cg00612467	Methylomic	-0.211857133826533	96.9783998805706	0.290184625679024	94.1002073699765	-0.835226268743144	65.3644933536726	0.490598531418135	82.7329254932373
LMBR1_ENSG00000105983	Transcriptomic	0.211834433409646	96.9789787695586	-0.0842889562194252	99.4295087097387	-0.25083325750271	95.8582896895288	0.402548273479363	89.1248039288473
APCDD1L_cg23487201	Methylomic	0.211830792522726	96.979557648597	-0.444471950409456	87.3857935804226	-0.384644063479889	89.7765347718311	0.0638859492118759	99.7235330832859
TMEM108_cg24863325	Methylomic	0.211827447072037	96.9801365184931	0.900146480119327	63.7015280329569	2.36256649419436	13.6806206301643	-0.174235071173048	97.8777984701868
DSCAML1_ENSG00000177103	Transcriptomic	0.211804558974576	96.980715325842	0.403550132728166	89.4447427573277	-0.620191073478046	77.5246231721539	0.623531141085495	74.3018909872554
TUBGCP6_ENSG00000128159	Transcriptomic	-0.211782559174691	96.981294073071	0.0226193847800832	99.9231001744267	-0.422353624747048	87.8789381214079	0.599162259783345	75.8983358726355
NAA25_ENSG00000111300	Transcriptomic	0.211780271305382	96.9818728140479	0.341009527166254	92.2054846146657	-0.577349566557747	79.9717630851792	0.601414052515517	75.7328818439573
WDR55_ENSG00000120314	Transcriptomic	0.211775659142071	96.982451542421	-0.266355970348751	94.9749172829511	-0.0918275907953771	99.4197386120059	0.291052282482733	94.1132475637885
ATP10B_cg20963030	Methylomic	-0.211750985913711	96.9830302033684	-1.22763436234164	48.0032934007461	-0.400292244880714	88.954422297658	0.56896043052751	77.8884368094116
BTLA_cg26751371	Methylomic	-0.211749021810403	96.9836088589485	0.393333162187934	89.9024107495638	-1.73257168431648	24.802655939657	-0.58903654870737	76.5656754530743
HIST1H2AH_ENSG00000184825	Transcriptomic	-0.211719771837734	96.984187434596	-1.14057452995548	52.0297930701189	0.764497484856468	69.3631402688035	-0.350410115693897	91.5634946544681
MAP4K1_cg02663230	Methylomic	0.21170647125842	96.9847659738963	0.66146338237156	76.3493734078568	1.33394897975492	39.1801410419057	0.263092670325163	95.1499824290411
UNC93B1_cg13868942	Methylomic	-0.211701127906671	96.9853444985947	0.324027969887979	92.8561260215944	-0.829069766014028	65.6947446459354	-1.02513369820574	48.6881546890083
S100A13_ENSG00000189171	Transcriptomic	0.211686044436296	96.9859229820738	0.0223086373826135	99.9242641949434	-0.338556661660402	91.7818106345749	0.46048800618764	85.8548105363626
EML4_cg01184449	Methylomic	0.211685686297044	96.9865014645742	-0.552837218409181	82.2052763835247	0.542411606565847	81.8985538032951	1.13143028248298	44.7308733646048
KIF7_ENSG00000166813	Transcriptomic	-0.211641666041651	96.9870798267787	-0.00125655802100247	99.9999062063193	-0.403025569720216	88.80647405457	0.586522440710042	76.7311949859876
RTN1_cg24121436	Methylomic	0.211614730367112	96.9876581153748	-0.865192943221094	65.5362493223497	-0.789428144180655	67.8330443771605	-0.125392424621022	98.9206646186766
RNASE8_ENSG00000173431	Transcriptomic	0.211583662436932	96.9882363190702	-0.768655747227448	70.6411955735226	0.408886689698596	88.5156981368274	-0.101101676012018	99.2939548303241
MIR301b_hsa.miR.301b.002392	miRnomic	0.211559549732524	96.9888144568719	-0.668366982139604	76.0258721606551	0.145131664430106	98.5954968961722	-0.140871388992551	98.6350814476098
FAM175A_ENSG00000163322	Transcriptomic	0.211529703852615	96.9893925131124	0.448255060913257	87.1904063041683	-0.650106156399297	75.7808746610193	0.638378842890953	73.3184278728662
CA13_cg20503956	Methylomic	0.211526874515314	96.9899705616211	0.48901770707114	85.2590870779541	0.849062822657039	64.5372256640249	-0.465852515629395	84.1598063073351
C12orf54_cg10505355	Methylomic	0.21147835468855	96.9905484775376	-0.249600349838884	95.553676652394	-0.637173745867669	76.5819037035668	1.43953355052984	34.8307834433564
C1QTNF1_cg16008214	Methylomic	0.211472602671721	96.9911263777354	-2.53857382019764	11.4396688753775	0.265523184247288	95.3699447505174	1.84887372172291	23.8862485088651
IL4_cg25368824	Methylomic	-0.211427167870588	96.9917041537715	-1.20422741693229	49.0819613305973	-1.97918784982973	19.8212740526151	-1.35219697139286	37.2559408920535
HLA-F_cg14738290	Methylomic	-0.211413246479012	96.992281891764	0.206197065000074	96.8758900874451	0.106737258407509	99.2262740593727	0.6549129224652	71.6687331708011
RINL_cg01470900	Methylomic	0.211366379216463	96.9928595016803	-0.691544679200232	74.79970577024	-0.103421868700814	99.2712312442871	0.16106232984797	98.180503974702
APC_cg22035501	Methylomic	0.211355609023601	96.9934370821645	-1.38479607789402	40.149724936257	-0.297383564607267	94.2924200317906	-0.205238261805956	97.0471743464516
ARHGAP20_ENSG00000137727	Transcriptomic	0.211332874265348	96.9940146005204	-0.882382829679547	64.6231517636032	0.535064966091586	82.2629994416202	-0.207270416576729	96.9872626143936
ACTR3_cg26540127	Methylomic	0.211331144066467	96.9945921141482	1.06145530700703	55.7401002034111	0.0526314641052592	99.8126602385616	-0.855125365901345	57.5679844280494
SLC27A6_ENSG00000113396	Transcriptomic	-0.211304935122778	96.9951695561537	-1.68451126434334	29.7097446459083	1.4961744771495	31.1304102120634	-1.0336264902195	48.3647361468925
CYB5R3_ENSG00000100243	Transcriptomic	0.21125827130554	96.9957468706389	0.605485166631574	79.3550585510517	-0.749952099569183	70.1522435258413	0.683125433220799	69.7450813812317
CDK5RAP2_ENSG00000136861	Transcriptomic	0.211214362593547	96.996324065133	0.29230806822956	94.0188709873833	-0.5432412372985	81.8536054174784	0.583196921403735	76.9583155202994
BCAS4_cg15284327	Methylomic	-0.21116048149181	96.9969011123838	1.23821375602497	47.5205457729835	-1.91152551902099	21.0665933637486	-0.579500074023157	77.1909388674611
TIAL1_cg19991948	Methylomic	-0.211151394816068	96.9974781348031	-0.134489234698317	98.6234406515593	-0.422514014364606	87.8668761395322	0.675048557188492	70.3772237511032
RTN1_cg16758662	Methylomic	-0.211067629047531	96.9980549283121	-0.587706008423063	80.3712774091027	0.64673025060551	75.99565348112	-1.46299488180418	34.1814826707487
BACH2_cg25256035	Methylomic	-0.2110609165626	96.9986317034777	0.337323192833884	92.3557905868746	-0.524700464257404	82.8091372244454	0.081648516720025	99.548129768666
PAPLN_cg23425316	Methylomic	-0.211007562020002	96.999208332839	-0.15824639920252	98.1243169039193	-0.760531555961981	69.5808022550351	-0.882158949056171	55.7470012275705
N4BP2L1_ENSG00000139597	Transcriptomic	-0.210987306414163	96.9997849068469	0.447827749327503	87.2097587438899	-0.732658058832645	71.1705118761915	0.77748978559339	62.7435284795231
ITGB7_cg17162599	Methylomic	-0.210980690496728	97.0003614627753	0.0353338298566536	99.8680720649675	1.10105648309316	50.3589495030967	0.417044829450891	88.3718292836322
ATP2A3_cg04638282	Methylomic	0.210931977840412	97.0009378855845	-0.558343807663476	81.8980453588123	-2.11336275512442	17.4629943337578	0.340843307157054	91.9938571070328
LINC00935_ENSG00000257987	Transcriptomic	-0.210917341415969	97.0015142683961	-1.18487093697794	50.0386550160537	0.819916674976825	66.2008295780794	-0.40045000365569	89.2199866923297
LINC00862_ENSG00000203721	Transcriptomic	-0.210917341415969	97.0020906512077	-1.18487093697794	50.0420669547463	0.819916674976825	66.2031707621408	-0.40045000365569	89.2211736844359
C1orf220_cg13948074	Methylomic	0.210896958525944	97.0026669783181	0.166983324361001	97.9092623805394	0.177057510517239	97.9005876332192	0.200814791232669	97.1759912379075
MLLT6_ENSG00000108292	Transcriptomic	0.210839811362228	97.00324314926	0.0958928684012604	99.2784401248311	-0.397021198035057	89.1183354829681	0.497662759656636	82.2951527024569
CD8A_cg07090138	Methylomic	0.210803652827055	97.00381922139	1.03700983598116	56.9728047574052	0.0586128279852229	99.7614586185138	-0.0799927370846407	99.5653891501745
AGAP3_cg04657062	Methylomic	-0.210715925054151	97.0043950537825	-0.46687934689848	86.2851738132096	-0.541506689870658	81.9387830776515	1.70756935826366	27.9860697351596
FOXP2_cg00030591	Methylomic	-0.210690326960494	97.004970816222	-0.260776426262946	95.1585806883403	1.17686882317052	46.3778601164396	0.137090721656853	98.7075818184539
MIR1183_hsa.miR.1183.002841	miRnomic	0.21067555261996	97.0055465382871	-0.218989491481889	96.5062303772785	-0.022490564361986	99.9679358667437	1.43819259542736	34.8734307377757
UBE2Z_ENSG00000159202	Transcriptomic	0.210654906323982	97.0061222039311	-0.0134917457875431	99.9465033959181	-0.30984911578223	93.8144125660313	0.442133555890028	86.9115701994742
BCL2L14_cg01934781	Methylomic	0.210647690074299	97.006697849855	0.464673264738433	86.3924982376242	-0.279258380561155	94.9005831860136	-0.256603824823221	95.3656384125559
CDC42BPA_ENSG00000143776	Transcriptomic	0.210631839774471	97.0072734524641	0.0354314107542568	99.8676648019157	-0.349381468130805	91.2873962499247	0.467721966369479	84.0491294492246
HK3_cg11093640	Methylomic	0.210626419482984	97.0078490402609	-1.0020297510636	58.6222876580608	-0.260724372141973	95.5412240789511	1.45337851255469	34.4277772681277
LIPE_cg17586156	Methylomic	0.210562413457064	97.0084244531458	-1.44288031116754	37.7766587130018	-0.284382691219805	94.7027094160056	1.24613160958202	40.6714205008463
PLEKHA4_ENSG00000105559	Transcriptomic	-0.210529954095585	97.0089997773275	0.823765077989339	67.7190998476455	-0.956280607148215	58.5856795604984	0.864989337236682	56.9919883972915
UBE2V2_ENSG00000169139	Transcriptomic	0.210494587068656	97.0095750048603	-0.0293204028084595	99.8982043390918	-0.296929823722083	94.3102352682611	0.433686557464725	87.4126280689299
RAB37_cg22325823	Methylomic	-0.210494261966578	97.0101502315047	-1.63877581538185	30.954378894212	0.572404833269356	80.2852874231889	1.6292732489313	29.7631650851378
TNFAIP3_cg18766583	Methylomic	0.210472733795052	97.0107253993181	1.97564425743031	21.612182068272	-0.790615787998849	67.7789128433216	-1.33989142881881	37.6469847334833
HIST2H2AB_ENSG00000184270	Transcriptomic	0.210431421356586	97.0113004542352	0.438284043815013	87.8194552010535	-0.643816059951805	76.1393776681549	0.635671022454762	73.5053501942882
OSGIN2_ENSG00000164823	Transcriptomic	0.210416329349232	97.0118754679098	-0.606696315263289	79.286995502104	0.237000407599309	96.2995248576229	0.0396067410594321	99.8892546243935
SCNN1B_cg25714018	Methylomic	-0.210325953421602	97.0124502346102	-0.571723369691423	81.2087218190561	1.74964616601366	24.4398749655052	-1.0313515751882	48.4534816024008
HOOK1_cg21045011	Methylomic	0.210257016976283	97.0130248129251	0.490375448630849	85.1815328599935	-0.461260920841922	85.9738435473476	0.425803220307573	87.8571127705816
TCTA_ENSG00000145022	Transcriptomic	0.210251764839796	97.0135993768872	-0.121865368408459	98.8612696196357	-0.219431634219636	96.833925829821	0.381575715662888	90.1484811851675
NFE2L2_cg15956152	Methylomic	-0.210229215937814	97.014173879229	0.517362538381076	83.9099142112409	1.48850240635635	31.424430834315	-0.517044604992948	81.0966259169541
NASP_cg01524359	Methylomic	0.210218306874281	97.0147483517591	0.499697595987734	84.7651403124005	-0.0543766270228818	99.7995334181832	-0.765667309688702	63.5991235580776
MEF2C_cg06139199	Methylomic	-0.210210308745534	97.0153228024324	-0.740798428951501	72.1184718343346	-1.15246677070525	47.6953733821489	-0.344423883070125	91.8384770761027
NRXN1_ENSG00000179915	Transcriptomic	0.210149766948501	97.0158970876605	-0.949387494045452	61.183467622611	0.61135066757699	78.0240778461642	-0.272395977396036	94.8233219782465
MIR362.3p_hsa.miR.362.3p.002117	miRnomic	0.210107926757702	97.0164712585502	-0.521530795132857	83.7005087833749	-0.432164851414133	87.4178555348682	-0.0710407750259613	99.6540864689051
AKR1D1_cg20518096	Methylomic	0.210071387630161	97.0170453295878	0.463059661501952	86.469952884564	-0.183293633256353	97.7658365361002	-0.0224851593735118	99.9640876799708
KCNJ10_cg25771897	Methylomic	0.209945814519791	97.0176190574664	-0.576506811004547	80.9426408414268	-0.7709435671031	69.0035598825635	-0.141225681559882	98.626720867307
ANKRD45_cg06372962	Methylomic	0.20993925311973	97.0181927674145	0.174788918969861	97.7270683390567	0.187304591309602	97.6801362199854	-0.27293155480112	94.8006947545274
CLPTM1L_ENSG00000049656	Transcriptomic	0.209900303089814	97.0187663709221	-0.221409619334643	96.4307737498551	-0.132725365695462	98.8277699003965	0.320944761668292	92.8854670581921
ALOX15_cg22280258	Methylomic	0.209878160873442	97.0193399139207	-0.623367994766453	78.3859942471717	-0.42523276506279	87.7410118220487	-0.156198835648374	98.2933953905882
TCF7_cg15413523	Methylomic	0.209866646048007	97.0199134254523	0.393902231090963	89.8774756602164	-0.427841082322741	87.6241070247169	-0.507360698933199	81.7187897100356
CDCA2_cg05005217	Methylomic	-0.209846043124407	97.0204868806814	0.263688514358462	95.0619212575956	0.337122114624661	91.8406411748695	-0.318131608460515	93.0124228615364
ATP6AP2_ENSG00000182220	Transcriptomic	0.209836601346333	97.0210603101085	0.21930012724001	96.4967660803719	-0.49077120570336	84.4776785061465	0.5540746017284	78.8350344296873
APOBEC3H_cg18696237	Methylomic	0.209821752258118	97.0216336989569	0.902903590167496	63.5561666702384	0.18051246395543	97.8296914225168	0.037941323683036	99.8987872569817
SVIL_cg20832531	Methylomic	-0.209810128092496	97.0222070560395	0.000402279593991135	99.9999878513406	1.38923361651248	36.3674375227247	1.221410222176	41.443008865138
NFAM1_cg07044422	Methylomic	0.209802952983603	97.0227803935143	-0.508999310293657	84.3090022779286	-0.64124035497743	76.2989982670874	-0.0888422523259147	99.47316361218
ZNF385B_cg10866755	Methylomic	-0.209799573735162	97.0233537217545	-0.5112722959619	84.2017636244791	-0.519405794413214	83.0879058025729	-0.886363927776669	55.4979795937313
PCID2_cg22251172	Methylomic	-0.209797998135805	97.023927045689	-1.34595024836569	41.6945555202425	-1.85923087298535	22.0352189153282	-0.972781170588089	50.7665196882599
KIFAP3_ENSG00000075945	Transcriptomic	0.209749411681057	97.0245002368492	-0.168894386665898	97.8701135214373	-0.17900367287449	97.8548502455689	0.353684962965213	91.3996954784559
FCRLB_ENSG00000162746	Transcriptomic	-0.209735985517258	97.0250733913192	-2.11099098628319	18.772664493239	2.14675788665256	16.4049571798217	-1.67399419929558	28.807879622065
ARHGAP17_ENSG00000140750	Transcriptomic	0.209725290267594	97.0256465165618	0.102078824526209	99.1781620898391	-0.402148284500219	88.8547521590204	0.501149574473144	82.0878940681424
SYNRG_cg10072078	Methylomic	0.209722532665755	97.0262196342686	-0.174996006099998	97.7240469036785	-1.29952633057167	40.6494689148205	0.464437199459021	84.2397681069948
LMO3_cg14632140	Methylomic	-0.209686756504514	97.0267926542083	-0.368787568359469	90.967223266893	-0.661564413009575	75.1573918541258	-0.00402789522383538	99.998825287847
POU2F2_cg06419476	Methylomic	-0.20966361893588	97.0273656109191	0.662173873167545	76.3055452755684	-0.737500909978748	70.9165655578549	-0.158665681012868	98.2406695852277
PLCH2_cg25544686	Methylomic	-0.20963495597772	97.0279384893013	0.41429133840006	88.9830683734176	0.175822688963766	97.9257692856121	-0.60387725044808	75.5864116713428
LENG1_ENSG00000105617	Transcriptomic	0.209619829670718	97.0285113263473	0.0822078900660331	99.4541955201862	-0.386684525558807	89.6950799831287	0.491575779962702	82.6674188598704
ZNF432_ENSG00000256087	Transcriptomic	0.209580696511289	97.0290840564523	0.350922374571815	91.7452844928671	-0.584847093252788	79.4792335983949	0.606040751082992	75.4411814868444
FLRT2_ENSG00000185070	Transcriptomic	-0.209541386049977	97.0296566791321	-0.963592185717072	60.4755109474155	0.550987218261895	81.4255440578318	-0.161380812030137	98.1728590610581
GALNT6_cg27051515	Methylomic	-0.209532952107041	97.030229278764	0.153435771001868	98.2409440431411	0.244739363611426	96.038810702228	-0.560686273629394	78.3841301341672
KIAA1324_cg27038703	Methylomic	-0.20951952713718	97.0308018417089	0.174153165874576	97.7461592724736	-0.327360565345071	92.1993068998973	1.26459473560318	40.0204077285373
PENK_cg11610346	Methylomic	0.209499013392638	97.0313743485951	-0.244200044049215	95.7220813655324	-0.931060966143712	59.9489193241162	-0.328810735277685	92.5425463420118
CLDN14_cg13264209	Methylomic	-0.209420199627052	97.0319466401035	0.113067008747544	99.0013738643764	0.323949469343202	92.3267092287157	0.0276044735473112	99.9462362899418
ABCA9_ENSG00000154258	Transcriptomic	0.209405365509996	97.0325188910741	1.00691458792958	58.3763616440926	-0.969850741196539	57.8569358496661	0.748768638586144	64.7617254946103
CAPN12_cg03253867	Methylomic	0.209402632037471	97.0330911345747	-0.724120880963616	72.9956206156199	-1.2023818237073	45.1009006729393	0.0231413247964845	99.9626679680416
FAM83D_ENSG00000101447	Transcriptomic	0.209352777102226	97.0336632418348	-0.167001499595313	97.9083006550498	-0.180767200789454	97.8245338877679	0.355020461406791	91.3335335579103
CAMTA1_cg09372928	Methylomic	0.209303693031294	97.0342352149606	0.39896981845945	89.6400238775318	-0.0730733390932037	99.6338324781011	-0.553070652850769	78.8924607566245
C1orf228_ENSG00000198520	Transcriptomic	0.2092826458483	97.0348071305699	1.51449489230252	35.1363504446644	-1.17920393843847	46.2332338419205	0.735463648868309	65.6834931160025
CTSK_cg20802392	Methylomic	-0.209248070793226	97.0353789516946	-1.74441061274006	28.0369776908283	-0.205799666590512	97.2106957723231	0.682604827992581	69.7815169133803
HSPA6_cg24192663	Methylomic	0.209234312700719	97.0359507352218	-1.0227486295525	57.6341097885403	0.135053621510422	98.7842178308135	1.23249932616226	41.1085123975304
SLIT2_cg13281139	Methylomic	-0.209226638325265	97.036522497777	0.189076522642408	97.3502133868381	-0.00283759165057368	99.9994266189246	-1.0891693956915	46.3226877897425
FXYD6_ENSG00000137726	Transcriptomic	0.209208421263605	97.0370942105497	-0.575518290203776	80.9840971671871	0.204732298794078	97.2499621177795	0.0656410858096245	99.7060356268514
ACR_cg27236246	Methylomic	-0.209177449408363	97.0376658386842	0.873571455839432	65.0857007816792	-0.169063326789103	98.0922323732152	-0.0534015895905438	99.8054751810804
ZCWPW2_ENSG00000206559	Transcriptomic	0.209160255831589	97.0382374198331	0.265427189684212	95.0055400070108	-0.524569520892214	82.8196227664028	0.573466997811061	77.5701668736986
SEC16B_ENSG00000120341	Transcriptomic	-0.209107309533813	97.0388088562934	0.278791893629392	94.5093717988328	-0.616557008528355	77.7382859230791	0.716490874332071	67.4231417514099
SRGAP2_ENSG00000163486	Transcriptomic	-0.209101278463828	97.0393802762724	0.939665958136153	61.6650337835531	-1.01595196803953	55.4609117377305	0.878984921618914	55.9531655485721
TIMELESS_ENSG00000111602	Transcriptomic	-0.209086602095803	97.0399516561446	0.556582191259511	82.0152457538447	-0.801901422865235	67.1991011527603	0.809032785470332	60.546406748835
RASSF4_cg09289012	Methylomic	-0.209082546526566	97.040523024934	-0.416987028179824	88.8466335033258	-0.976778472143592	57.509468503995	0.403382328496408	89.0901675840756
KIF3C_ENSG00000084731	Transcriptomic	-0.209075067387809	97.0410943732848	-0.444454034718821	87.3896331778453	-0.00660038027129662	99.9972363243126	0.300392776132291	93.7414449094569
PARP8_cg09351859	Methylomic	-0.209044947977534	97.041665639327	-0.528513932243337	83.3483674845796	-0.425553086614625	87.730081058167	0.0913940255057286	99.4419186432364
TNFAIP8_ENSG00000145779	Transcriptomic	-0.20902874510123	97.042236861091	-0.14100624376852	98.4984495552273	-0.285593379897811	94.6571451636166	0.506552767686038	81.7638762299649
BIRC6_ENSG00000115760	Transcriptomic	0.209014856594929	97.0428080449012	-0.105124240929992	99.1276818251223	-0.234045294077828	96.3808849104134	0.391897849177631	89.6273233324075
DHRS7_ENSG00000100612	Transcriptomic	0.209011866858239	97.0433792205412	0.03151265406005	99.8883269401589	-0.346711361316057	91.4274992930288	0.466457706024609	84.1225000548369
ZNF441_cg18638840	Methylomic	-0.208993859707983	97.0439503469724	-0.359647601644656	91.3783110368631	0.0178275009302579	99.9789497785498	0.337968607635277	92.1176095397414
F2R_cg14773260	Methylomic	-0.20899155026783	97.0445214670924	1.12118908158449	52.9706404370623	0.429837417208657	87.5273640725812	-0.58154599691324	77.0636187153725
IQGAP2_cg14328262	Methylomic	-0.208981384414447	97.0450925594318	-0.712538633551998	73.5953152455041	1.38216436957652	36.6522504912688	0.0966721542601276	99.3713403638951
GRAMD4_cg23949216	Methylomic	-0.208906705321652	97.0456634476924	0.0461702481341718	99.8028292276822	0.584930525349371	79.4708831243998	1.09732121993145	46.0407695106603
MIR935_hsa.miR.935.002178	miRnomic	-0.208869529393212	97.0462342343608	-0.318086489238391	93.1189001680196	-0.0718050692783078	99.6470624242661	-0.838424810251177	58.6500944346979
MPP2_cg01355644	Methylomic	0.208815516233365	97.0468048734251	1.07423152988325	55.054140846274	0.781888239533821	68.4072034791585	-0.302501240683413	93.642282489955
THOC5_ENSG00000100296	Transcriptomic	0.208805758481267	97.047375485824	0.207022911280867	96.8360219310084	-0.481999915388	84.9413976777965	0.549298670378866	79.1407456962354
ZNF385B_cg23415811	Methylomic	-0.208798334302888	97.0479460779345	-1.90171105425916	23.3021751894413	-1.44142221230377	33.4115853581078	0.0135257561279237	99.9857985865373
SPHK1_cg15048534	Methylomic	0.208795875200288	97.0485166633249	0.555908914476295	82.0408723096751	1.4122144275231	35.3475253755694	0.347143108806273	91.7154488138339
KCNA2_ENSG00000177301	Transcriptomic	0.208758725308112	97.0490871471943	-0.81969363714144	68.1190890392983	0.464130094378703	85.8166171396432	-0.146709677770162	98.5097911765377
PAPLN_cg26147351	Methylomic	-0.208752426086017	97.0496576138494	-0.373507267010016	90.7577336846453	-0.426548225360421	87.6777712810871	0.926726558943801	52.8661351541521
HTR6_ENSG00000158748	Transcriptomic	-0.208752324882209	97.0502280802281	0.647081085980674	77.0635210568408	-0.856682723292631	64.1133278265762	0.831406108461617	59.0758115734247
PSG3_ENSG00000221826	Transcriptomic	-0.208752324882209	97.0507985466067	0.647081085980674	77.0653843829851	-0.856682723292631	64.1157739921423	0.831406108461617	59.0782759821619
SYNPO2_ENSG00000172403	Transcriptomic	0.208739892546798	97.0513689790109	0.107000380521408	99.098953580326	-0.406248318365816	88.6239303042853	0.503954202824456	81.9106346091154
FSBP_ENSG00000265817	Transcriptomic	-0.208703388367576	97.0519393116586	0.430206022312899	88.2170667941558	-0.720766830592226	71.7682012070683	0.771318677530179	63.2278540861676
ZNF414_ENSG00000133250	Transcriptomic	0.208700808117497	97.0525096372552	1.1539771212821	51.4250385100876	-1.03822583088187	54.3579925737931	0.755803402737561	64.2912889661468
UBE2L6_cg07219641	Methylomic	-0.208684955899867	97.0530799195317	-0.710645179464658	73.705948577269	-0.426547471915911	87.6789892416106	-0.279867245664792	94.550823420546
ZFHX3_cg03202064	Methylomic	0.208673593581725	97.053650170758	1.06671044402322	55.4581154012057	0.481826756765204	84.9441493368385	-0.455880540456357	86.1331794845676
KCNG1_cg00546005	Methylomic	-0.208657393702902	97.0542203777141	-0.23105123502916	96.1322606253615	-0.201706041113308	97.3225063677891	-1.10150654755246	45.8550433598015
EFHD1_ENSG00000115468	Transcriptomic	0.208604242202258	97.0547904394209	-0.222020029020235	96.4116198251831	-0.132557990403098	98.8300425409213	0.321154015914254	92.8778538998183
MAFB_cg20346165	Methylomic	0.208590540070432	97.0553604636832	-0.052951379936724	99.7538256086304	0.962586513549682	58.2294749376349	0.195138459178829	97.336766305689
CALCR_cg06155077	Methylomic	0.208576510761091	97.0559304496071	-0.477118794578821	85.8529379280547	0.285140820779135	94.6742542255869	0.745979372423374	64.9611181366056
TMEM107_ENSG00000179029	Transcriptomic	0.208556437946486	97.0565003806771	0.799005067679532	69.1536243159879	-0.862661884558295	63.7328443383332	0.724227604854692	66.5389552894004
LEF1_cg12918009	Methylomic	-0.208554699158533	97.0570703069955	1.38391202769454	40.1696555344956	-0.0887822938664088	99.4612623943442	-0.773951490474599	63.0125830723206
ZFHX3_cg21122147	Methylomic	0.208445930266464	97.0576399360765	-0.385405714582945	90.2598617913466	-0.192180887978354	97.5647962337505	-0.575254522188112	77.4288834179379
MMP12_cg09074830	Methylomic	-0.208385592022102	97.0582094002686	0.127743262743001	98.7552652524521	2.2148470245718	15.5138977910739	0.385483593369813	89.9278997734989
KCNJ10_cg04975598	Methylomic	0.208375546300683	97.0587788370083	1.20147879104171	49.2447448261628	0.68484534004342	73.8317851706479	-0.914477133202783	53.6736276351472
ZNF696_ENSG00000185730	Transcriptomic	0.208372490311936	97.0593482653968	-0.941268108806643	61.594622159813	0.601463110347272	78.5364844600554	-0.263515954393043	95.133592817363
GLIS1_cg23988737	Methylomic	-0.208367871925228	97.0599176811644	0.0345760689642986	99.8710862282225	1.16330606853945	47.1333737947734	0.280700257971348	94.5217424438421
SMYD3_ENSG00000185420	Transcriptomic	0.208356968332862	97.0604870671354	-0.274919519640251	94.656878663785	-0.0850522154654455	99.5051317141767	0.286984309447793	94.2853600979375
TMEM154_cg03256850	Methylomic	-0.208349482738216	97.0610564326501	0.358646872671779	91.4227797422149	0.744406635476733	70.4765406127993	-0.249383013473772	95.6326422895671
LEP_cg14734794	Methylomic	-0.208346871128324	97.0616257910279	0.292975960282225	93.9969673509725	1.17738891515253	46.3442528049567	0.820137165605996	59.805195703785
BDP1_ENSG00000145734	Transcriptomic	0.208333649533276	97.0621951132746	-0.198028612131216	97.1062916918702	-0.15388640577924	98.4196220645154	0.336377642601563	92.1915723435914
C11orf49_ENSG00000149179	Transcriptomic	0.208331648731541	97.0627644300535	0.246022449962576	95.6578415564009	-0.510754718287625	83.4851755066539	0.565937063539047	78.0952950457759
TUBE1_ENSG00000074935	Transcriptomic	0.208322665189082	97.0633337222828	-0.183302346685272	97.5088990294751	-0.166830758077669	98.1474101895347	0.345511766671406	91.7965561275651
SOX10_cg11864127	Methylomic	0.208310051009617	97.0639029800407	1.04368504071602	56.6552880867289	0.0130222740217475	99.9887018360543	-0.543589801075918	79.4792744259632
MBOAT2_ENSG00000143797	Transcriptomic	-0.208294215813405	97.0644721945252	-0.434583140188633	87.9966500837825	-0.0161370340925689	99.9826096217378	0.307691259996527	93.4343088805428
NDUFV1_cg17020635	Methylomic	0.208288208454152	97.065041392593	-0.148407959125598	98.3530385731615	1.82751185765162	22.7192208257735	0.192560733625422	97.3982295584648
PLA2G4F_cg17895496	Methylomic	-0.208286329262633	97.0656105855256	-1.19707443923693	49.5071729718324	-0.664083178007722	74.9984272029156	-0.0294860031106604	99.9382933363034
TRIM47_cg12714757	Methylomic	-0.208281343461929	97.0661797648332	-0.0608847368885811	99.6798527143789	1.10895344264122	49.9077857566631	-0.57045712881718	77.7719153377122
KRT85_cg08542473	Methylomic	-0.208261810346617	97.0667488907618	-1.33841088503969	42.0077043996922	-0.90670888612423	61.2978211241413	0.483203892579673	83.1659493041701
HLA-DPB2_cg24310786	Methylomic	-0.208251450241258	97.0673179883789	-0.227241320094188	96.260923047885	0.470868444536607	85.4921448311749	0.845033394828887	58.2683963735018
SLC4A8_cg26921890	Methylomic	0.208239634668506	97.0678870537072	1.3629358938721	41.0314727688829	1.13155623977749	48.7820380480671	-0.682981755498777	69.757229019292
SENP6_ENSG00000112701	Transcriptomic	0.208219876149823	97.0684560650404	0.0263100905429118	99.9106366659987	-0.342768261811213	91.6184336381038	0.464146451254366	84.257657911279
SEL1L3_cg24634058	Methylomic	0.208131306816848	97.0690248343365	0.0476586393053301	99.790124273071	-0.0679374173164747	99.6837765703327	-0.404913537522462	88.9931199918128
MAML3_cg04128257	Methylomic	0.208116133579208	97.069593562168	-0.485771301276168	85.4218602633915	-0.944552466451084	59.1830416021377	0.866455150105298	56.8970441784565
FAM26F_cg00074746	Methylomic	0.208097712016867	97.0701622396581	0.492141394546204	85.1164750515505	0.096080578249557	99.3712922221045	-0.28488887626066	94.363342543645
WDR63_ENSG00000162643	Transcriptomic	-0.208074895838732	97.0707308547975	-1.08403445687127	54.6004976832661	0.695195303186443	73.2148715375927	-0.288664752983199	94.2136929344251
CCL17_cg19546781	Methylomic	0.208064009299121	97.0712994401868	0.475012758698137	85.9352060473559	-0.551196739718452	81.4066616498497	-0.557353003557148	78.5978768560708
IRF4_cg12612118	Methylomic	-0.208054694573652	97.0718680001213	1.13910867477248	52.111845414378	-0.0309637963117664	99.9378743314237	-0.74505616749852	65.0229854723505
MARVELD1_cg23733123	Methylomic	-0.208045089892642	97.0724365338087	-1.24917070049612	47.0836915527692	0.557073260015279	81.1203103252649	0.910693385059714	53.9198302529045
KCNG1_cg03027241	Methylomic	0.208003316348561	97.0730049533398	-0.270490031247281	94.8234422276044	0.757377667079838	69.7433487733211	-0.251763593791812	95.5450006521758
CRIP3_ENSG00000146215	Transcriptomic	-0.20799179090479	97.0735733413748	-3.27218530620502	5.53593702293945	4.20250645537986	3.1052039338807	-3.84272553623463	5.4719236932303
IGFN1_cg00583535	Methylomic	0.20798889853527	97.0741417215057	0.168602513648019	97.8744857205704	0.654782043000447	75.521844969382	0.231692759552452	96.2363198266303
MFAP3L_ENSG00000198948	Transcriptomic	0.20798855423122	97.0747101006957	-0.0561671694491356	99.7205013601228	-0.275460249687194	95.041557552778	0.420112343052026	88.2018753151771
GPR4_ENSG00000177464	Transcriptomic	0.207972550683821	97.0752784361521	0.76903589317384	70.6124151227452	-0.846246771023007	64.7114868977513	0.719375837391905	67.2358635533853
IKZF1_cg04388093	Methylomic	0.207947943743773	97.0758467043641	0.749959171419764	71.6420657759696	0.773418339253097	68.8712877358804	-1.47443612268228	33.9158824478915
RNF152_ENSG00000176641	Transcriptomic	0.207939706577408	97.076414950066	-0.320529519872115	93.0204764019909	-0.0433468794761677	99.8738520875873	0.25651765182306	95.373243201177
MIR154_hsa.miR.154.000478	miRnomic	-0.207938282879469	97.0769831918773	0.679651350003908	75.4532641561498	0.080429435140826	99.553295038524	0.551715462275064	78.9743253422635
C2orf89_cg12197656	Methylomic	-0.207934150431091	97.0775514223957	-0.550275631553245	82.3291534632966	-2.02794388990498	18.9921963293971	-1.54197865825007	32.1217313352714
MIR378_hsa.miR.378.002243	miRnomic	0.207929542723303	97.0781196403225	-0.219097998911286	96.5030767839629	-0.10463215038665	99.2534057068821	-0.544786135096392	79.4050778889654
PRDM1_cg10359480	Methylomic	0.207902877285462	97.0786877853794	1.44058414394709	37.9053434587303	0.58411223079365	79.5126063084507	-1.87458591729384	23.3620764369765
IP6K2_ENSG00000068745	Transcriptomic	-0.207895981739777	97.0792559115926	-0.163077618944967	98.0086150239867	-0.266322570611726	95.35096533137	0.492900103800875	82.5711307578346
USH2A_ENSG00000042781	Transcriptomic	0.207894184038228	97.0798240328932	0.00843807648772546	99.9945625422209	-0.328463682814048	92.1581145718193	0.455007021914599	86.184489123995
JADE2_ENSG00000043143	Transcriptomic	-0.207871788664361	97.0803920929929	0.229270136601041	96.1919101415388	-0.580609419974851	79.7171864252557	0.695918417868728	68.8680625896116
KCNG1_cg17846334	Methylomic	-0.207871255958142	97.0809601516369	-0.0283870939586264	99.9022694116282	0.0528719878108268	99.8111558347451	-2.23442018945713	17.5858944164693
GLIS1_cg16897608	Methylomic	-0.207850751582952	97.0815281542478	-0.207732524086786	96.8216931120881	0.842567485168119	64.9453595916205	0.56985360518404	77.824306899843
DSEL_ENSG00000171451	Transcriptomic	-0.207831268129517	97.0820961036153	-0.560280683392135	81.7885345140508	0.109063021956356	99.1862247049411	0.209156106904123	96.9286331445903
EMC9_ENSG00000100908	Transcriptomic	0.207788657512354	97.082663936539	0.220839360563311	96.4466927354129	-0.492486155002203	84.3990647263011	0.555661298019674	78.7166267506691
GDF11_ENSG00000135414	Transcriptomic	-0.207747979740975	97.0832316583009	-0.28659761257059	94.2205970351454	-0.155849894972264	98.3811277271788	0.413190164363262	88.5662405326683
SH3RF3_ENSG00000172985	Transcriptomic	-0.207739632556661	97.083799357252	-0.00276516194688674	99.9994892116167	-0.401370385869125	88.9040764823582	0.58494144882308	76.8405820465716
GZMB_cg16212145	Methylomic	-0.207736013416103	97.0843670463129	1.44867877668931	37.5893584271494	1.22006089080659	44.1665563392771	-0.698956711681293	68.6344889298699
GADD45B_cg06983810	Methylomic	0.20769487658683	97.0849346229575	1.49342128228944	35.8900101401922	0.823269134201905	66.0225834216886	-0.598594772468103	75.9356121524903
GAPT_cg14327711	Methylomic	-0.207684471891943	97.0855021711687	0.70820242696711	73.9655043264055	-2.13645475301778	16.606733397158	-0.720731169986027	66.8109072534542
CTTN_cg22295064	Methylomic	-0.20767957242545	97.086069705991	1.97735831818914	21.5666537798256	0.1486846335051	98.5199399133877	-1.86335433562626	23.5893384392434
SYTL1_cg27335571	Methylomic	0.207674480129405	97.0866372268973	0.360374664376918	91.3461715446149	-1.07590367699078	51.5897697663458	-0.216235840394285	96.7234510631138
ZNF69_ENSG00000198429	Transcriptomic	0.207672949256164	97.0872047436201	0.0486409502999684	99.7818062762187	-0.360759120011036	90.8400625130526	0.475788314648749	83.647807006343
ALDH4A1_cg21471199	Methylomic	0.207669623830018	97.0877722512554	-1.7938341601502	25.9566934555376	-2.60798637525678	11.009151350254	0.6886901818602	69.3809746192818
ATP8B2_cg16038327	Methylomic	-0.207626930140096	97.0883396422198	-1.11766113427306	53.1189187772724	-0.05477895293705	99.7961069752198	2.26647278627235	17.1187277993061
DYNC2LI1_ENSG00000138036	Transcriptomic	-0.207575807598582	97.0889068934795	0.0638051434556179	99.6507847207677	-0.454721467226649	86.3086171924423	0.619417829630596	74.5763715697803
C19orf10_ENSG00000074842	Transcriptomic	0.207556315127537	97.0894740914712	0.0844778801536737	99.4270789768698	-0.389052295900469	89.5765846150858	0.493628488984404	82.5272664905266
KCTD18_ENSG00000155729	Transcriptomic	0.207508505138809	97.0900411588106	-0.741841627396572	72.0544329355104	0.378630074676543	90.0457982216679	-0.0751275104084475	99.6145060151104
PKLR_cg15708776	Methylomic	0.207467558608415	97.0906081142537	0.89986331647776	63.7118935248317	0.628876468035524	77.0717747129163	-0.327245084836549	92.6193546543935
PPARGC1A_cg12691631	Methylomic	0.207460781372826	97.0911750511763	0.569291720754453	81.3138576696079	0.00967761275094439	99.9936969632329	-0.0313697278986333	99.9302046751832
NOP58_ENSG00000055044	Transcriptomic	-0.207420031711092	97.0917418767405	0.190570407492125	97.3081304767655	-0.551983198891789	81.3720200512737	0.67913120004647	70.0521144524546
GFI1_cg18221467	Methylomic	-0.207415886160515	97.0923086909761	-1.79443347825942	25.9411950477181	0.720631478682329	71.7805482347197	0.467511863104067	84.0588316151839
HRH2_cg17483297	Methylomic	0.20735582055541	97.0928753410678	1.32486703942223	42.5562224728966	-0.431000705694419	87.4683759187396	0.14777386524185	98.4849040108231
BMP4_cg00883329	Methylomic	-0.207331343384076	97.0934419242697	-0.292329089931914	94.0171875343036	0.0820068932190021	99.5361522215629	-0.287956015008298	94.2470167677955
PDE6A_cg06189089	Methylomic	-0.207299637144968	97.0940084208266	-3.41354956402656	4.38502954047466	-2.58991016510384	11.3139531030638	0.97337082676893	50.7347912451241
C4orf21_ENSG00000138658	Transcriptomic	0.207256533111758	97.0945747995912	-1.01544780011691	57.9920083695044	0.687701781323727	73.6750168583094	-0.33804274453578	92.1146039273466
KRT15_cg02100354	Methylomic	-0.20725154898926	97.0951411647356	0.267869016339427	94.9164519209799	1.14277879575937	48.2626014984258	-0.142413152831002	98.6040293658118
CBX6_ENSG00000183741	Transcriptomic	0.207216267693468	97.0957074334652	-0.158852672926225	98.112905390084	-0.188466277346046	97.650094005593	0.360943432520181	91.078775820934
TMX1_ENSG00000139921	Transcriptomic	0.207188018551498	97.0962736249972	0.221837749076039	96.4173708116174	-0.493389858766114	84.3652832867132	0.556358070136545	78.6589471208193
MIR138_hsa.miR.138.002284	miRnomic	0.207180755955346	97.0968397966824	-0.710994935626086	73.6731981047565	-0.0196660034787953	99.9749972861162	-0.284716995914339	94.3692509263334
SRBD1_ENSG00000068784	Transcriptomic	0.207131250818614	97.0974058330828	0.0312659871216114	99.8893199283604	-0.34705205240207	91.4096699170223	0.467193183162421	84.075454956943
DUSP13_cg06585913	Methylomic	0.207121509505877	97.0979718428628	-0.110317148869724	99.0441707277795	0.175469646393196	97.9373031781661	0.000965676232640916	99.9999415686828
PIK3CD_cg11980800	Methylomic	-0.207099838196412	97.0985377934206	1.15051820013067	51.6141681991951	1.44001631468568	33.4897450315619	0.794368001105809	61.5876614420281
PTGDR_cg03316250	Methylomic	-0.207089845011451	97.0991037166695	-0.198421206128489	97.0948760074542	-0.466046046927245	85.7342764428584	1.37423499126477	36.5851643616203
S100Z_cg17624003	Methylomic	-0.207089499674606	97.0996696389748	0.783847329690598	69.9105927736428	-1.53043565364722	30.1194713769085	-0.634613271839496	73.5806577821009
TRAF5_cg07001877	Methylomic	-0.207060664048024	97.1002354824798	0.724923155468352	72.9455517780603	1.60817124449299	27.9050915784259	-0.13348704404151	98.7753405595772
COLEC11_cg01017349	Methylomic	-0.207040094922176	97.1008012697745	1.69223661169273	29.4569699714035	-0.19979161933867	97.3689366082519	-1.51737681999785	32.6842297171259
TPD52_cg02399584	Methylomic	0.206994727716548	97.1013669330925	-0.539927341563042	82.7813247457527	0.101789631852999	99.2978795998098	0.00545496161772266	99.9979633702703
NUP35_ENSG00000163002	Transcriptomic	0.206988675062912	97.10193257987	0.257172023483643	95.2757091223508	-0.519222215372139	83.0923542888539	0.571111830142221	77.7262341522599
MIR320B_hsa.miR.320B.002844	miRnomic	-0.206988426934215	97.1024982259695	-0.0919886695977043	99.332306066857	0.171732955636565	98.0295028438851	-0.164618817878771	98.0916706060573
AMD1_cg18434912	Methylomic	-0.206965610081356	97.1030638097164	-0.376526521613884	90.6270762336885	-0.968959547919822	57.912297507963	-0.146843217981159	98.5071805513762
CLEC4A_cg09142829	Methylomic	0.206957291044163	97.1036293707295	-0.921533871790226	62.6104622964104	-2.34133504386364	13.9223039343179	0.673669826142517	70.4811621851298
GLIS2_ENSG00000126603	Transcriptomic	-0.206956327276978	97.1041949291089	0.22420707879744	96.3460773925381	-0.576796632707871	79.9964789298993	0.693585474188067	69.036936657955
DPP10_cg06238593	Methylomic	-0.206935155688312	97.1047604296318	-0.602246829251524	79.5811005689576	0.434327811946766	87.3127330877678	1.01630237154471	49.0119379289256
NTN1_cg17072465	Methylomic	0.206926728733354	97.105325907126	0.41292589745781	89.0461905599902	0.871221625706851	63.2451197107378	-0.283043412863266	94.4306667615112
MIR1184_hsa.miR.1184.002842	miRnomic	-0.206902081354929	97.1058913172652	0.671716546334099	75.8657370678381	0.081160507464304	99.5445349029183	0.529039947921863	80.3727651536599
ARPC1B_ENSG00000130429	Transcriptomic	-0.20685448704198	97.1064565973415	1.05979555168852	55.804234810386	-1.07334516671249	51.7063707974009	0.887216182255794	55.4033471187399
CD8B_cg18224038	Methylomic	0.206821983751466	97.1070217885946	0.162371871146817	98.0240809320266	0.807609005323845	66.9119482575418	0.749514941931876	64.7284166698295
DDR1_ENSG00000204580	Transcriptomic	0.206810944819425	97.1075869496811	-0.399734998212743	89.6055271816313	0.0307422515748115	99.9387541764964	0.201365690052795	97.1610931276988
ACTR3_ENSG00000115091	Transcriptomic	0.206798882679454	97.108152077805	0.100041435691056	99.2130465525527	-0.401401963972019	88.8994920314456	0.501509299774297	82.0670905066018
GDPD3_cg04833731	Methylomic	0.206794130176538	97.1087171929414	-1.33798831002642	42.0308239649074	0.8895577203984	62.3205351991695	1.34326053205833	37.547562344309
ANKRD45_cg17014785	Methylomic	0.206770301934212	97.1092822429614	-0.848136320588956	66.4389955952104	-2.73212217062551	10.0126973167441	-0.307159458835839	93.455270738845
DNASE1_cg03748476	Methylomic	-0.2066369573224	97.1098469285849	-0.0313522815334671	99.888778998915	0.143936025933388	98.6198422004046	-0.166956490313409	98.038112479202
SLA2_cg14329026	Methylomic	0.206606655436648	97.1104115314011	0.450703089244442	87.070036342027	-0.713143502030229	72.1777648077552	-0.274798908809153	94.73169552653
UMOD_cg07817806	Methylomic	-0.206583300610062	97.1109760703946	-0.71973008531323	73.205558343203	0.245893802053699	96.0086866343906	0.924447199110949	52.9978385343699
KLHL40_cg22102324	Methylomic	-0.206560270959192	97.1115405464541	-0.128032628456477	98.7490058698745	0.387189578687664	89.6685606965006	-0.10660917200827	99.2210230775199
KIAA1217_cg08539841	Methylomic	-0.206502060117207	97.1121048634382	-3.09290541963945	6.52216124873001	-3.27084855753711	6.51697047187169	-1.36926013624998	36.7193091149938
LGALS2_ENSG00000100079	Transcriptomic	-0.206500786572578	97.1126691769421	0.256737053095068	95.2897663149696	-0.600416973576132	78.5948285400588	0.707046477044956	68.130162112677
PIK3R5_cg03366884	Methylomic	-0.206434050342236	97.113233308073	0.476339794115014	85.8900027566082	0.543023780230517	81.8629100927414	-0.207846499756845	96.9718857492804
WIPF1_cg01607966	Methylomic	0.206428429249147	97.113797423843	0.373880112451746	90.7372891652434	-0.574258546013936	80.1903484332455	0.22620145387491	96.4202540250289
MOG_cg00151089	Methylomic	-0.206396257541229	97.1143614516959	-0.504057174882234	84.5613026113173	0.98994957310244	56.829951081753	1.62195678410541	29.9415182212467
DLGAP2_cg24890716	Methylomic	0.206323565557718	97.1149252809004	-0.25687007484814	95.2831105826157	-0.63664854122648	76.6110004153695	1.02723276860384	48.6090731161125
HLA-DRA_ENSG00000204287	Transcriptomic	0.206323356889533	97.1154891095346	-0.0236936032420241	99.9195094887023	-0.302749404100298	94.0979106569169	0.438641662762364	87.1256958538818
FAM105A_cg14324003	Methylomic	-0.206317455989844	97.1160529220432	-0.145365766301935	98.4139400476775	-0.897920816990271	61.7873425288919	1.45601057541586	34.3501572513936
IL12A_cg12583659	Methylomic	0.206297967464061	97.1166166812946	0.723528996057694	73.0268842707889	-2.51517837208928	12.1666885825688	-2.02290952392591	20.8168297722291
SNX15_ENSG00000110025	Transcriptomic	0.206264327505404	97.1171803486167	0.708801238414435	73.9389821321064	-0.81255844187928	66.6413121444009	0.70868671125767	68.0126616355743
CHL1_ENSG00000134121	Transcriptomic	0.206241346950237	97.1177439531389	-1.64566941328004	30.7652259580933	1.50504256426219	30.8605224347009	-1.08632531697403	46.4226440178643
LRRC4C_cg22645719	Methylomic	0.206234878739136	97.1183075399851	-1.48672484486448	36.1517279385705	-1.75981171714419	24.2143873968349	0.667990061886254	70.831127187404
GABRB3_cg11273478	Methylomic	-0.206206149607895	97.118871048322	0.00708254490224342	99.9963030610864	-0.116872535006598	99.069466240234	0.283774898027373	94.4029474814522
EDEM1_cg16816226	Methylomic	-0.206185278312307	97.119434499623	-0.198550267885082	97.0897322176494	-0.70061006023525	72.8960305503204	-0.0485091678521955	99.8368469851889
ARPC5_ENSG00000162704	Transcriptomic	-0.206181483840734	97.1199979405547	0.516558403977815	83.9575561231696	-0.776457548344319	68.7075255172794	0.797293214151916	61.3989498084879
ZNF141_cg17334978	Methylomic	0.206157534077566	97.1205613160379	-0.705668408255218	74.0937572689387	-0.504162374166851	83.8227308242317	0.593861236020298	76.2377876012235
SIGLEC1_cg15271461	Methylomic	-0.206123290348577	97.1211245979417	-0.00525219720684711	99.9981799312007	0.282122118439628	94.7779503520265	0.254022114171174	95.4640221212849
HPRT1_ENSG00000165704	Transcriptomic	0.206118624422062	97.1216878670948	0.368287981297737	90.9916310105837	-0.597788094841505	78.7248128887969	0.613852297418907	74.9640347971542
EPHB3_ENSG00000182580	Transcriptomic	-0.206108583568935	97.1222511088088	-1.25220539497464	46.9504600852652	0.905834425389519	61.3521597796895	-0.4789165615059	83.4383250330314
CALHM2_ENSG00000138172	Transcriptomic	-0.206066067965313	97.1228142343386	0.178095008382242	97.6431623362864	-0.542506110276652	81.8939071136548	0.67331741957951	70.5091092335993
NR4A1_cg21872749	Methylomic	-0.20603091274246	97.1233772637982	0.466040967517097	86.3321836987518	0.483581555938575	84.8517950755225	0.0846418041430294	99.5163152118679
MRPL53_ENSG00000204822	Transcriptomic	-0.206024400839217	97.1239402754625	1.40265044900873	39.4031840927351	-1.21429358511211	44.4969079532281	0.878910569578328	55.9609813911606
CCDC171_cg12486263	Methylomic	-0.206021696565402	97.1245032797367	1.06079466799948	55.7645455535879	-0.0183455247375403	99.9778661448569	-0.424079427630027	87.9830987818077
FZD2_ENSG00000180340	Transcriptomic	-0.205988306146606	97.1250661927635	-1.38154105556209	40.2532731653609	1.07509006662795	51.6296916930593	-0.634979120180214	73.5618431029772
DCUN1D4_ENSG00000109184	Transcriptomic	0.205951379755575	97.1256290048799	0.109907996951226	99.0527296725046	-0.409293953301778	88.493503934883	0.506612274362234	81.7623747338202
LRFN1_cg23320522	Methylomic	-0.205936614200142	97.1261917766459	-0.502872338150617	84.6207483203194	-0.428943264006474	87.5715066880198	2.19167389070184	18.1429658855492
EMR1_ENSG00000174837	Transcriptomic	0.205933120289887	97.1267545388639	1.96026239443267	21.9633319097504	-1.30662611575206	40.2773825461406	0.644328026437813	72.9248712034602
CATSPER1_cg14894216	Methylomic	0.205925133172459	97.1273172792552	-1.19797981351384	49.448553855684	0.483770159244759	84.8310793291881	0.750246107198456	64.672847440666
PDIA3_ENSG00000167004	Transcriptomic	0.205924985224955	97.1278800192422	0.557105098347688	81.992794749495	-0.721574792164652	71.7229011214214	0.672966510597541	70.5270670226212
SVIL_cg16453479	Methylomic	0.205907618119337	97.1284427117694	0.807879135967858	68.7024949575443	0.814921453384255	66.5042289647093	-2.67614912314492	12.6509864463581
DCAF5_cg16121759	Methylomic	0.205901974020272	97.1290053888727	-0.262466223685696	95.1028257923988	-1.36065791199951	38.0620662474036	0.229333020133657	96.3183193528663
UFSP1_ENSG00000176125	Transcriptomic	0.205869739591958	97.1295679778876	0.0791885155792559	99.4893496587107	-0.385390457438594	89.7358618577852	0.491811193308272	82.6426434698163
FBXW2_ENSG00000119402	Transcriptomic	0.20586423308747	97.1301305518546	-0.140625497393847	98.5085886106365	-0.20460828801555	97.253468174147	0.372500500002447	90.5663957659608
MOG_cg19382714	Methylomic	0.205863792715314	97.1306931246182	-0.679469122982037	75.4669618986326	0.854468087391857	64.2648053271507	0.886236524924941	55.5032338070755
GLTSCR2_ENSG00000105373	Transcriptomic	0.205798977712843	97.1312555202591	0.253887017219255	95.4058555030211	-0.51717992442837	83.2003910402248	0.570313185712256	77.7888223000048
TOR1B_ENSG00000136816	Transcriptomic	0.205791817250475	97.1318178963323	0.386086046821026	90.2276485707835	-0.610041787106351	78.0659247632968	0.62025419733265	74.51758542179
RHOH_cg05728440	Methylomic	0.205787171102764	97.1323802597087	-0.919407654173736	62.7297441972975	-2.1016647756565	17.66152817298	1.75986140363381	26.7951353096318
GPAT2_ENSG00000186281	Transcriptomic	-0.205769215490183	97.1329425740171	0.0955158816615755	99.2847771907749	-0.479384386094461	85.0731440467649	0.634727356298928	73.5712515206161
HTT_ENSG00000197386	Transcriptomic	-0.205764055829549	97.1335048742255	0.180065429203656	97.5962134029732	-0.543947115694924	81.81014763035	0.674134772600526	70.4432128358928
ZSCAN5A_ENSG00000131848	Transcriptomic	-0.205751649712203	97.1340671405312	-0.0869743976010013	99.3957023175618	-0.331367221710195	92.0488309726714	0.537773167267123	79.8447180871109
TNF_cg11484872	Methylomic	0.205747306280685	97.1346293949673	1.86788104915969	24.1221165138365	-0.179959291484468	97.8394706829458	-1.08651798983386	46.4065426766841
TXNIP_cg17419323	Methylomic	0.205729564600258	97.13519160092	-0.824994946760173	67.6550022553424	-0.908145274265774	61.2123185591569	0.583533444068286	76.9392958492718
HEXIM1_ENSG00000186834	Transcriptomic	-0.205725278113408	97.1357537951589	0.0777672107653894	99.5060824867685	-0.46550577316147	85.7595447400108	0.626004978914922	74.1241168011472
XRCC5_cg26316384	Methylomic	0.205722668655129	97.1363159822667	-1.1252275482487	52.7733128247693	1.47536933036606	32.0292173518772	0.833823184813505	58.9326381370081
BACH2_cg21561363	Methylomic	-0.205698288609783	97.1368781027502	-1.60199917777617	32.172093914158	-0.661523619371085	75.1592807638176	1.59369874209596	30.8310104323911
SMPDL3B_cg03833272	Methylomic	-0.20567264734902	97.1374401531627	1.20643161877072	48.9882469257427	-0.448384285072472	86.6437797119868	-1.41298597051009	35.5318718338577
FCHO1_cg08206267	Methylomic	0.205621970589396	97.1380020650887	1.44032040011311	37.9136390006653	-1.70435368051432	25.5000196665618	-0.597474152479906	76.0153660017607
GRAMD4_cg15941159	Methylomic	0.205611686026472	97.1385639489096	-1.2185415971827	48.4470468151671	0.558426823078149	81.0550163202605	0.639638371467072	73.2559237863458
PGS1_ENSG00000087157	Transcriptomic	0.205591115051255	97.1391257765154	-0.311608968045053	93.3417012861443	-0.0522661750448727	99.816252025334	0.263669861775114	95.1257799049267
VAV1_cg04770550	Methylomic	-0.205587349148232	97.1396875938298	-0.0911082175384209	99.3439074060167	-1.29235935111923	40.9122004290034	-0.260037324641812	95.2522946663914
TMPRSS13_cg18093743	Methylomic	0.205582904358772	97.1402493989979	-0.0119006597243086	99.9895923068625	-0.20386067714309	97.2703751685311	1.56927467069911	31.3978133219671
CALCR_cg23061150	Methylomic	0.205505225152134	97.1408109918886	0.188182588916856	97.3762877886763	1.94564840492404	20.325217736575	0.53240127081575	80.1650447336303
C1S_cg22402467	Methylomic	-0.205481136484751	97.1413725189512	0.27134323134158	94.7961412978049	1.41060302498529	35.4764758461387	0.14410031323467	98.5662457243632
IER3_cg11969002	Methylomic	-0.205452646195014	97.1419339681572	0.459018079685789	86.6638141015303	1.23930601629989	43.380051682221	1.42737057999319	35.0730538845931
ATP10B_cg02543268	Methylomic	0.205449334542078	97.1424954083133	-0.847817470195079	66.4487627450086	0.360216561212682	90.8657947245653	0.358220229570331	91.2141278442289
TRIM4_cg25591451	Methylomic	-0.205428882703348	97.1430567925798	1.10705200997934	53.6410316743998	0.521430840916722	82.9839039517045	-0.105445690770577	99.2361098751108
PRF1_cg09914304	Methylomic	0.205389763936265	97.1436180699447	1.19876449595758	49.3967929393698	-0.314508039799953	93.616569043558	-0.248726295154583	95.6584805007374
GIT2_ENSG00000139436	Transcriptomic	0.205276008843394	97.1441790364463	-0.047798729709875	99.7890252465424	-0.283183275141098	94.7464690494795	0.425980039415183	87.8457516784417
KRTAP3-1_cg03566262	Methylomic	-0.205104460320746	97.1447395341499	1.61641099052445	31.7273817263405	0.045805653745164	99.8603811704818	0.539722925226066	79.729750783256
PLEKHO1_cg12981196	Methylomic	-0.205102474633886	97.1453000264271	-0.582251144397469	80.6423893502504	-1.12929167864589	48.9079078456275	1.10961949708731	45.5010410701402
PLD2_ENSG00000129219	Transcriptomic	-0.205098482539616	97.145860507795	0.00381227198507921	99.9990384136599	-0.406420980036851	88.6146477184056	0.587917552495538	76.6424254807458
SBK3_cg11567325	Methylomic	0.205052618049269	97.146420863827	1.05534012382954	56.0539620264276	0.316618171715666	93.5426776373932	0.571471009935244	77.7042226050191
UTP18_ENSG00000011260	Transcriptomic	-0.205050555025285	97.1469812142213	0.107511652120683	99.0899969166257	-0.48861727338377	84.5909391660192	0.640382526499667	73.2084948913005
RNF34_ENSG00000170633	Transcriptomic	0.205037211149828	97.1475415281502	-0.237299821261992	95.9495579431314	-0.119949923875122	99.0234851187928	0.313026399202213	93.2116617228239
HSH2D_cg15668490	Methylomic	-0.205005305479041	97.1481017548891	1.14997919765916	51.6472898425086	-0.816892272932732	66.3807566381425	-0.733798354840605	65.9424837428624
BMP7_cg03573446	Methylomic	0.204992626564176	97.1486619469799	-0.210641953966997	96.7512502403991	-0.415425446958704	88.1944749018363	-0.408089138584455	88.8473061012112
KIAA1731_ENSG00000166004	Transcriptomic	-0.204966899727542	97.1492220687658	0.0255783531727456	99.9127260590354	-0.423977190446922	87.7907182807319	0.599342342725958	75.8823496056884
FERMT3_cg22056218	Methylomic	0.204947840692052	97.1497821384682	0.0386939934711431	99.851998885423	-1.0415882620361	54.215467981765	0.439568074020209	87.0697299886444
GAK_ENSG00000178950	Transcriptomic	-0.204882716997824	97.1503420302044	0.296519944671828	93.8883527349534	-0.628682759749812	77.0825474408961	0.722598779450601	66.669743370181
CEP85L_cg04447764	Methylomic	0.204882043231247	97.1509019200993	-0.435698949517691	87.9440290298384	0.91722748568434	60.7067330830308	1.13972814490053	44.4852301467371
CACNB4_ENSG00000182389	Transcriptomic	-0.204846163668712	97.1514617119447	-2.00222854446807	21.1082472424694	1.97477607595284	19.8664292013615	-1.50250025303612	33.0690780362075
MIR454_hsa.miR.454.002323	miRnomic	0.204839984166099	97.152021486903	-0.461363790877026	86.5551417135672	0.107649720392987	99.2118954924312	-0.196409847398493	97.3031185585208
RASGRP2_cg11334214	Methylomic	0.204839318588418	97.1525812600425	1.22272799020577	48.2502171705185	-0.0191123428879635	99.976046186666	-1.24787745510183	40.6085877987096
FKBP1B_ENSG00000119782	Transcriptomic	0.204832372622667	97.1531410142004	0.857656241700146	65.9231736675973	-0.895286850622697	61.9409497478959	0.734746637710449	65.7357869073543
BMPR1B_cg22572902	Methylomic	-0.204816945813485	97.1537007262009	-0.0304164981225475	99.8928705347305	1.38360075771806	36.5890743092285	0.591304327777116	76.4152106290436
KIAA1324_cg00332070	Methylomic	0.20480845410787	97.1542604149957	0.188604227209991	97.3654397283529	0.491496947968404	84.4440195590474	0.488918309106442	82.8214729873988
SHC1_ENSG00000160691	Transcriptomic	0.204803854031753	97.1548200912197	0.0100489347334646	99.992605464104	-0.330649973761665	92.0781290238634	0.457261638442848	86.0452285175582
FAM111B_ENSG00000189057	Transcriptomic	0.204783633895025	97.1553797121872	2.13313676768733	18.3996809786334	-1.34274649947101	38.6796891953266	0.590079892747743	76.5027551295639
C22orf15_ENSG00000169314	Transcriptomic	-0.204726918178509	97.1559391781653	0.043972723936553	99.8163445754404	-0.438668590775291	87.0947030741576	0.608788335391188	75.2575641254521
CYB561_ENSG00000008283	Transcriptomic	0.204706585829372	97.1564985885803	0.0994098635239837	99.2225255956243	-0.401507217640279	88.889175709767	0.502158771712654	82.0194968851011
SLC24A5_ENSG00000188467	Transcriptomic	-0.204672088184841	97.1570579047221	0.480022255658636	85.6986177824687	-0.752898161024067	69.9934746604398	0.786177101760652	62.1851144863386
TNR_cg23747731	Methylomic	0.204608903370171	97.1576170481961	1.68860999689462	29.5543161103461	-0.22148589693911	96.7823001679981	-0.718921609077204	67.261440761051
GDF10_cg14588178	Methylomic	-0.204551554447876	97.1581760349503	-0.249602314666476	95.5529579065249	-0.162148320707911	98.2488219497447	-0.0238330005976851	99.9605783566585
SH3RF3-AS1_ENSG00000259863	Transcriptomic	-0.204539221190565	97.1587349880008	0.3553838907773	91.5368571828792	-0.669744652678636	74.6994684045575	0.744658091216586	65.0649345084853
MTHFS_ENSG00000136371	Transcriptomic	-0.204510372954665	97.1592938622165	-0.396306924271359	89.7637025727143	-0.0526847067218716	99.8119084428117	0.335372136992811	92.2353822965417
ANKRA2_ENSG00000164331	Transcriptomic	0.204500033148289	97.1598527081762	-0.0948164147995761	99.2946413831435	-0.244071712193746	96.0639298371613	0.399902431627901	89.2472703927398
MMP2_cg15542864	Methylomic	-0.204486501619644	97.1604115171577	-1.53379151303757	34.4164344185274	-0.22548257025307	96.6655657249618	0.748433102292701	64.7794755216579
CASQ2_cg18942631	Methylomic	-0.204441953166601	97.1609702043998	0.421788777788491	88.6207712584096	1.15664357400416	47.4579532755845	0.0312861534462249	99.9305759760571
NSFL1C_ENSG00000088833	Transcriptomic	0.204407030265365	97.1615287962065	0.249540786150975	95.5558326275992	-0.514418632587589	83.3388416799926	0.569165496666609	77.8665091713082
IL13_cg04303330	Methylomic	-0.204226268723162	97.1620868940385	0.250139497374124	95.5320994401723	0.288394934165032	94.5834002023001	0.142978572030862	98.5905026130045
FGG_cg17298412	Methylomic	0.204176574015192	97.1626448560676	-0.110927410611687	99.0349314692321	0.38229030575902	89.8893145260949	-0.297067038126244	93.8787193519353
HPS1_ENSG00000107521	Transcriptomic	-0.204170592103062	97.1632028017497	0.0286159987103831	99.9009576441152	-0.426326959067276	87.6911642515471	0.600759520816913	75.7845492073517
SDC1_cg01953119	Methylomic	-0.204113321991197	97.1637605909274	0.857700583812209	65.9157645397824	1.54101167644252	29.8124797388135	0.492575409246426	82.5988817136235
SPATA18_cg09022993	Methylomic	-0.2040782703014	97.1643182843178	-0.57105665342644	81.2366904013343	-1.06180264007452	52.3040191859677	-0.654399175750995	71.693958371295
SLCO5A1_cg23677272	Methylomic	0.204063476198358	97.1648759372796	-0.414904310932347	88.9484409927378	-0.559748603998411	80.9815714207971	0.52743682000457	80.4760877096572
MSTN_cg18862260	Methylomic	-0.204047168401771	97.1654335456765	0.218285998038678	96.5276364058336	1.6009073936035	28.0974509739488	-0.448128763853797	86.5657900823346
OCIAD2_cg26731119	Methylomic	0.204009743943585	97.165991051802	0.685988680230056	75.1070850487228	-0.328620190022737	92.1515478594168	0.54616178414869	79.3242314631616
DOK1_ENSG00000115325	Transcriptomic	-0.203981381614665	97.1665484804206	0.246665820406869	95.6386887746288	-0.59283774830163	78.9917189168957	0.70237819661646	68.4371845443143
CKM_cg20444256	Methylomic	-0.203939056385641	97.1671057933751	0.340046215408015	92.2358739522874	0.782559181870301	68.3625354904189	1.09149680780403	46.2612801522122
TFRC_cg17380870	Methylomic	0.203920992374344	97.1676630569654	0.879040210739165	64.7854542275199	1.74677672641341	24.5047602861015	-0.886055666462187	55.5189935863586
CBWD3_ENSG00000196873	Transcriptomic	0.203916529993693	97.1682203083612	-0.295285485626917	93.9215699544985	-0.0677524611681217	99.6851321134769	0.275453695560805	94.7104963733249
TIGD6_ENSG00000164296	Transcriptomic	0.203912204478195	97.1687775479364	0.0168175276939979	99.9402610671229	-0.336366113492587	91.8819883635441	0.46119812481348	85.820664950022
PGBD2_cg17964920	Methylomic	-0.203905256541907	97.1693347685247	-1.58412783709835	32.6397670281637	2.7242095262159	10.074974263874	-2.2527248916194	17.3598362716934
RP11-434D9.1_ENSG00000249364	Transcriptomic	-0.20390189990908	97.1698919799402	2.54928746225616	11.3737700673716	-1.46085786880766	32.6327315000378	0.532189200090281	80.1776670117363
C18orf54_ENSG00000166845	Transcriptomic	-0.203861494033361	97.1704490809368	-0.0811280489169471	99.4687877876728	-0.336086564515438	91.8925484605658	0.540758119722855	79.6753151296389
C2orf89_cg00239394	Methylomic	0.203860849804381	97.1710061801729	-1.87435736423521	23.976646044236	-0.0985268608062744	99.3409943661144	1.72914906561856	27.5027261940379
CDH23_ENSG00000107736	Transcriptomic	-0.203820744180267	97.1715631698107	-0.99397047052408	59.0302769877667	0.587264751601336	79.3202865384212	-0.193577991138424	97.3736262390275
SOCS1_cg04289163	Methylomic	-0.203785079319745	97.1721200619856	-0.367745844186411	91.0107051151621	-1.26342740482603	42.2363149832255	1.08991785315556	46.3000830764247
CCDC68_ENSG00000166510	Transcriptomic	-0.203779077054171	97.1726769377578	0.679916451164892	75.4395618746114	-0.875326232329898	63.0107315202202	0.837556328202048	58.7047381262885
RAB3IP_cg06362985	Methylomic	-0.203777460325595	97.173233809112	-0.107303491739809	99.0943263019522	0.885259427101702	62.4978631179992	-0.638199227494901	73.3335637491297
KANSL2_ENSG00000139620	Transcriptomic	0.203752848359521	97.1737906132079	-0.298940532996043	93.81808582834	-0.0644486346920723	99.7153188235028	0.273072241254862	94.7950303091388
FAM105A_ENSG00000145569	Transcriptomic	0.203735967669814	97.1743473711733	-0.193177675259198	97.2346510578443	-0.159482825219462	98.3140138593069	0.341501023188663	91.9604800419318
RFWD2_ENSG00000143207	Transcriptomic	0.20351799780634	97.1749035334832	-0.160907945221002	98.0627016581468	-0.18774650218145	97.6688905951979	0.361391409129986	91.0541533965733
ZNF706_ENSG00000120963	Transcriptomic	-0.203498299788393	97.1754596419634	-0.141664753526488	98.4842082658079	-0.284426371757876	94.7002731650887	0.505074816819395	81.8478269523252
TMEM55B_ENSG00000165782	Transcriptomic	0.203497998388428	97.17601574962	0.0669408960868862	99.6232767929756	-0.376435535548985	90.1450093254245	0.486850536651315	82.9690045879154
CLDN14_cg09449447	Methylomic	0.203489774572335	97.176571834803	0.335678403671089	92.4429511294385	-0.473829182536772	85.3357328806177	0.354754106136961	91.3451051325462
DNAH12_ENSG00000174844	Transcriptomic	-0.203482476829116	97.1771279000431	1.91316292759219	22.9947520866412	-1.36386104345148	37.9142219757226	0.781223564014767	62.4963458777721
COX5B_cg07211894	Methylomic	0.203470176706365	97.1776839316702	-0.81076548256454	68.562669769657	0.574342961637337	80.1870689185895	1.50628991123622	32.9397551934702
LRRC4C_cg23850899	Methylomic	0.203434412759324	97.1782398655636	-0.388782430727555	90.0904114199524	-0.434910221623768	87.2730215913967	-0.925112384442593	52.9676872485522
TGFB1I1_ENSG00000140682	Transcriptomic	-0.203433769632733	97.1787957976996	0.396819378362037	89.7362973878747	-0.697837376698047	73.0617269892426	0.759023042734575	64.0600583350085
FAM193B_ENSG00000146067	Transcriptomic	-0.203401779736804	97.1793516424154	0.543588830725622	82.6284342428015	-0.793143495340405	67.6703864117954	0.804285014399642	60.9026977406048
MOB3B_ENSG00000120162	Transcriptomic	-0.203345092265307	97.1799073322188	0.582618213932496	80.6340042778339	-0.817273678062708	66.3550941754689	0.814638461847647	60.1831099913651
DHRS7C_cg08737640	Methylomic	-0.203338882532071	97.1804630050527	0.0320499860860122	99.8858556989494	-0.15358819544707	98.427962959606	-0.318137222647295	93.011479873137
GGA2_ENSG00000103365	Transcriptomic	0.203337317956857	97.1810186736111	0.0746322720757165	99.5456995898448	-0.382534511385776	89.8805800155712	0.490724912406925	82.7227447739497
EED_ENSG00000074266	Transcriptomic	-0.203308722390796	97.1815742640251	0.167388126067169	97.8996349837563	-0.534147024003216	82.3087997446569	0.667937804571103	70.8370669526385
LGALS3_cg18996663	Methylomic	0.203289587119829	97.1821298021473	0.265751457672441	94.9948341576803	0.897421689840396	61.8104122530526	0.94359280266124	51.8662782988477
CLDN14_cg20289415	Methylomic	0.203289112281666	97.1826853389719	-0.0344780594937018	99.8717820823061	1.39662533769887	36.0334334201036	-0.133861448968312	98.7693995860608
ASCL2_cg11419064	Methylomic	0.203248492035238	97.1832407647918	0.680841243182106	75.3847048307891	0.56003332822664	80.9655859196328	-1.90531599425219	22.7911133630907
WDFY4_cg13125657	Methylomic	0.203238304598302	97.1837961627721	-0.603405209351146	79.4977806000939	1.06883133848009	51.9571526054695	1.67808968808201	28.6985862422476
CHDH_cg14951808	Methylomic	-0.203236295905466	97.1843515552632	0.330961697955594	92.614675102024	0.797365066126003	67.4410844543236	0.364376067429965	90.897100539529
LINC00900_ENSG00000246100	Transcriptomic	-0.203202869086415	97.1849068564073	-0.722773812984477	73.062281871243	0.280130262447114	94.8670537397288	0.0690945229043202	99.6754870420401
AP3B1_ENSG00000132842	Transcriptomic	0.203184993309036	97.1854621087016	0.268700041087443	94.8901879517953	-0.528609675839809	82.5971681916327	0.577492925212272	77.3195362742534
MAPK4_ENSG00000141639	Transcriptomic	0.20316677684052	97.1860173112149	0.705435210078094	74.1079796956019	-0.81145417611246	66.7085517699864	0.70937094296051	67.9727296991545
OSBPL3_ENSG00000070882	Transcriptomic	0.203157265866085	97.1865724877372	-0.371640307945755	90.8435853766547	0.0030309210872914	99.999359980859	0.223135681852466	96.5221830771862
EXOSC10_ENSG00000171824	Transcriptomic	0.203128707144477	97.1871275862159	-0.314939958133668	93.2036752152472	-0.0499027365968442	99.8327105186178	0.2625309287582	95.1655636219075
ERI2_cg12772854	Methylomic	0.203106051378331	97.1876826227822	-1.08864209293709	54.4629032622855	-0.3422333447098	91.6350577203367	0.14367309617768	98.5781858170436
BET1L_ENSG00000177951	Transcriptomic	0.203102625059974	97.1882376499852	-0.134240024804307	98.628083699617	-0.210892463985919	97.0656000392497	0.377554407437851	90.3340835972378
ZFHX3_cg16563255	Methylomic	-0.203076663948728	97.1887926062432	0.223268315316698	96.3744241263808	0.725859199600027	71.5162591925494	0.601418969343632	75.731099165155
ALOX15_cg17328062	Methylomic	-0.203052598287322	97.1893474967359	0.850349067142729	66.3044877317258	0.767557832581624	69.1990421109481	0.0448609563212842	99.8592439264644
RELB_ENSG00000104856	Transcriptomic	0.203034947511327	97.1899023389936	0.637109944853234	77.6184633323876	-0.771307867950115	68.9793405079983	0.694434771873227	68.9834469574494
MAP3K7CL_cg02416873	Methylomic	0.203024875636134	97.1904571537275	-1.18305735919589	50.1238998934297	1.25790963761008	42.4883434695506	1.78809802681302	25.6039540474108
NCK2_cg25961567	Methylomic	0.203014785325185	97.1910119408871	0.420408372170977	88.6886645392644	-0.298110665468501	94.267767396357	-1.16809655848919	43.3773728998489
DES_cg01812045	Methylomic	-0.202985171268278	97.1915666471192	0.142940713673875	98.4645417085894	0.246482000037701	95.9890051061023	-0.359151546226583	91.1694735404983
SMAP2_cg22324965	Methylomic	0.202861833478049	97.1921210163008	-0.536395952362646	82.9331727158697	0.306197643960708	93.9622578217457	0.62903548436282	73.9213558503698
PHB2_cg13605912	Methylomic	0.202821947072417	97.1926752764831	0.0678956324038771	99.6151314788963	0.772372665907642	68.9154261255639	-0.4932596545063	82.5506694472383
SPEF2_cg01581237	Methylomic	-0.20281623680027	97.1932295210607	0.346978264233444	91.9321452594833	1.204617000503	45.004677224357	-1.47056865566117	34.0119043829412
NPHP1_ENSG00000144061	Transcriptomic	0.202783345259955	97.1937836757542	0.303184839535153	93.6594652977158	-0.553336218143848	81.2994290896445	0.591240196411054	76.4204683656346
ZBTB43_cg16284292	Methylomic	0.202767470185072	97.1943377870653	2.15609603399715	18.1588646671434	0.438254576373656	87.108475797769	-1.74233586894824	27.1168636359661
C6orf204_cg12863512	Methylomic	0.202756559699116	97.1948918685607	0.377490711620297	90.5782273729066	0.743414456691513	70.5338890759235	0.584915571933154	76.8457834768074
SPCS3_ENSG00000129128	Transcriptomic	0.202752272637027	97.1954459383408	0.100252889965714	99.209009403181	-0.402717271053003	88.8237283227219	0.503451283061905	81.9449752171992
SPOPL_ENSG00000144228	Transcriptomic	0.202745453285556	97.1959999894852	0.0429222819208441	99.8236021925961	-0.357613400977876	90.9785347041099	0.475139858372623	83.6844446162149
CNR1_cg13372314	Methylomic	-0.202743241224596	97.1965540345848	0.420908694955121	88.6620177495821	1.09168255703493	50.8192351998783	-0.225947699442836	96.4323153723522
NUB1_ENSG00000013374	Transcriptomic	0.202736137231634	97.1971080602709	-0.0329702700207175	99.8805199525805	-0.29615305145008	94.3330931659638	0.435253390370905	87.3083118075894
DNAJC10_ENSG00000077232	Transcriptomic	0.202715940026731	97.1976620307632	0.2011961592097	97.0091332553083	-0.479401740367876	85.0717752161041	0.549550795773977	79.1195750008393
RGS12_ENSG00000159788	Transcriptomic	0.202709957686874	97.1982159849074	-0.563606030152356	81.5959908396052	0.190747370912261	97.5932191543958	0.0782129621811697	99.5815582007143
FNDC3B_ENSG00000075420	Transcriptomic	-0.202709101029675	97.1987699367105	-0.0285798157613996	99.9010399421749	-0.379690172671984	90.0100758264901	0.569967211271903	77.8141716445674
SLC6A18_cg00255099	Methylomic	0.202692877426489	97.1993238441787	-0.274101384361303	94.6924532299316	-0.134161651279164	98.7972822560515	-0.266072716964888	95.0386358202558
C7orf63_cg21647932	Methylomic	0.202682042482967	97.1998777220378	-0.829903268859548	67.3809194878313	0.406813121686297	88.6041985232541	0.842065754567971	58.4333905604961
GLYAT_cg21527411	Methylomic	-0.202669706060101	97.2004315661846	1.47451370067835	36.6892021707524	1.29569767831303	40.7865944913645	0.427122153187632	87.7774787006051
PCBP2_ENSG00000197111	Transcriptomic	-0.202662755811271	97.2009853913382	0.250635808910637	95.5162326555615	-0.595562422625507	78.8508823035176	0.703740909240558	68.3600987830275
C5orf63_ENSG00000164241	Transcriptomic	-0.202624803640832	97.2015391127783	0.0911105739371199	99.3436450519974	-0.475595521025911	85.2381139133666	0.631934813864393	73.7120456893897
TIMP2_cg01502428	Methylomic	-0.202607394343079	97.2020927866432	-1.84004982950765	24.8267526379795	-1.39276013752246	36.2046113799791	0.833787423859054	58.9375811221624
DENND1A_ENSG00000119522	Transcriptomic	-0.202584535356063	97.2026463980404	0.305632648729999	93.5647917285122	-0.634857463628536	76.7344383838992	0.725646842096472	66.4594586467431
SIGMAR1_ENSG00000147955	Transcriptomic	0.202583577532606	97.2032000068201	0.0620711455362774	99.6681733863159	-0.372852462126891	90.3139659981155	0.484844555048832	83.0698108812806
EHMT2_ENSG00000204371	Transcriptomic	0.202560187071066	97.2037535516798	-0.0663511950628934	99.6284569973633	-0.268531455905556	95.2792105403237	0.416916197780412	88.379245093189
MMP2_cg27642062	Methylomic	0.202512773469891	97.2043069669702	0.47988713040447	85.7055279426644	-0.463471257948005	85.8497241417403	-1.76390925444576	26.7324522636075
CEBPE_cg00554993	Methylomic	0.202494103696692	97.204860331241	-0.809676968078594	68.6093296267288	-1.68402940721231	26.0415324847315	1.51602859100061	32.7381752805455
POU2AF1_cg13582950	Methylomic	0.202483128460078	97.2054136655192	-0.84081756627723	66.835223668874	1.61825642216901	27.6286690826502	0.852572587182434	57.7147446730178
CDH8_cg13397057	Methylomic	-0.2024638421332	97.2059669470929	-0.594672967208498	80.0137573124252	-0.198138319904339	97.4155155406879	-0.169470089115714	97.9862463736039
ZNF804A_cg11811513	Methylomic	-0.202433733077001	97.2065201463863	-0.560268836073282	81.7917612316293	-1.53569146728166	29.9968972546207	-0.758679109666319	64.087050708771
ALCAM_cg18756498	Methylomic	0.202391398360546	97.2070732299898	0.422578478552632	88.5855169535441	-0.153365660229188	98.4310301188207	0.657666280067657	71.4878006482672
GLYAT_cg15423764	Methylomic	0.202342490029831	97.2076261799394	0.626723951123092	78.1898584347767	1.51624434086289	30.5196213919787	-0.0710629248189946	99.6536652948747
ALOX15_cg07057744	Methylomic	-0.202313275268652	97.2081790500526	-0.185498969145986	97.4483406024256	-0.59898831700297	78.6581738202892	-0.487282951665197	82.9430140493661
FBXO8_ENSG00000164117	Transcriptomic	0.202307151580629	97.2087319034314	-0.316960703801152	93.1490703076383	-0.0482738644941378	99.8443371082327	0.26152856752841	95.2028406843534
FIP1L1_ENSG00000145216	Transcriptomic	0.202291979311888	97.2092847153482	-0.0888705791970913	99.3716440409453	-0.24972003426092	95.9025932759716	0.404310229477083	89.0434799882203
IREB2_ENSG00000136381	Transcriptomic	0.202222005714259	97.2098373360452	-0.222857055549633	96.3891980469606	-0.133654179758059	98.8079881470013	0.323541842457208	92.7698521925816
LILRB1_cg26778001	Methylomic	0.202220132868833	97.2103899516242	0.40301814009119	89.4691267369332	-1.02816457173466	54.8947933421759	-0.489189557802653	82.8084271540564
OSBPL6_cg01420564	Methylomic	0.202185167513247	97.2109424716519	1.31511866155888	43.1297956559485	0.0247496243712003	99.9610271262377	-0.79059561997891	61.8953748431948
RP11-248J23.6_ENSG00000269948	Transcriptomic	-0.202123445150003	97.2114948230082	1.45853912075824	37.1833539706351	-1.23365582805757	43.5883668336305	0.872248604480708	56.4178639897465
ZNF81_ENSG00000197779	Transcriptomic	-0.202038941374735	97.2120469434375	0.182525036675723	97.5268063940338	-0.545361141892756	81.7370619675802	0.674456779267316	70.4252257893138
PCBP3_cg03808843	Methylomic	-0.202027444278512	97.2125990324482	-0.0819420683536038	99.4586875913522	-0.358420696383988	90.9478721169213	0.141409762135348	98.6221123783543
PDZRN4_cg03842440	Methylomic	0.202022600193324	97.2131511082212	0.00976073056766317	99.9928918684204	1.67678862003609	26.1998881560831	0.141144354698794	98.628813378628
LOC144571_cg19662922	Methylomic	-0.202009378844792	97.2137031478637	-2.18213015153571	16.6573061017483	-2.31570695174839	14.2747620947935	-0.310034064001537	93.3418225532758
LEPR_cg00630958	Methylomic	-0.201986457111686	97.214255124867	-0.351530441925621	91.7088798428901	-0.96310119394695	58.2129796742639	-0.235629977860199	96.108238788599
CPAMD8_ENSG00000160111	Transcriptomic	-0.201901098174425	97.2148068686062	0.612744037312089	78.921889399424	-0.83539185989427	65.3525684871558	0.821849867748181	59.6859721359672
NACC2_cg06969740	Methylomic	0.201896120573735	97.215358598743	-0.338227736642084	92.3090986942571	-1.00788819597653	55.9232135348141	-0.53490139884183	80.011615052664
MIR155_hsa.miR.155.002623	miRnomic	0.201884086077094	97.2159102959926	-1.12026669206807	53.0158199515452	0.477009902530086	85.1796251351541	0.890644136604046	55.158334143099
KLHDC8B_cg14507891	Methylomic	-0.201883525148235	97.2164619917094	-0.251273103524616	95.4945578759078	0.310042578932026	93.8082172646018	0.856511009975961	57.4842746490631
DKFZP761K2322_ENSG00000272268	Transcriptomic	0.201870154123251	97.2170136508865	-1.58826287223615	32.4936132439158	1.4233384314346	34.9466476919321	-1.00809005184888	49.4257597702142
EHMT1_ENSG00000181090	Transcriptomic	-0.2018568397521	97.2175652736789	0.377160688862639	90.5934386420821	-0.684334844219395	73.8611079431413	0.751860518477489	64.541513374874
GPD1_cg20986307	Methylomic	-0.201835372241869	97.2181168378061	0.497829707505922	84.8570858261506	-0.0545457349523598	99.7976671393941	0.259468052265836	95.2746274358311
ZNF692_ENSG00000171163	Transcriptomic	0.201800470039914	97.2186683065546	0.468221404832062	86.228632023647	-0.665920438290084	74.8939795035243	0.64903761973916	72.0609956187707
ZFHX3_cg02284258	Methylomic	0.201754057629002	97.21921964847	0.84170099273088	66.7746637939817	0.104441615206079	99.2566895125375	-0.240414845461466	95.938214440415
CYB561A3_ENSG00000162144	Transcriptomic	-0.201743166695381	97.2197709606231	-0.329022853135319	92.680223958609	-0.115986274574404	99.0817631879609	0.382917929533281	90.0793657696774
SART3_ENSG00000075856	Transcriptomic	0.201677002227426	97.2203220919659	-0.0288753221024957	99.9001299438252	-0.299823301728521	94.2046028236144	0.437958873392647	87.1581745653793
JARID2_ENSG00000008083	Transcriptomic	0.201614836916223	97.2208730534268	-0.188751879462013	97.3621799759768	-0.163981026189678	98.2083301543572	0.345211715004623	91.80269845861
LINGO3_cg18796458	Methylomic	-0.201603737552888	97.221423984556	-0.0176540176160539	99.9379335281531	0.376110661519943	90.1546791234217	-1.11583470706475	45.280122850786
XPO6_ENSG00000169180	Transcriptomic	-0.201542306839864	97.221974747811	0.0982885078157547	99.2393147991585	-0.4810617433672	84.992260655907	0.635206229446556	73.5373705317237
FZD6_cg09947609	Methylomic	-0.20153894372729	97.2225255018754	-0.625096220561409	78.270959599637	-0.650478015214216	75.7623070266498	0.574662887421096	77.4527448649389
HERPUD1_ENSG00000051108	Transcriptomic	-0.201521071969878	97.2230762071008	-0.61121072992065	79.0011899579693	0.162075227751855	98.2515992787406	0.165860234707493	98.0642404298641
NFIL3_cg13555464	Methylomic	-0.201485049595871	97.2236268138864	-0.573974056851181	81.0701521540098	0.367640761239218	90.5550363734406	0.241715168050432	95.8896324946973
MYO5A_cg01910249	Methylomic	0.201483745213348	97.2241774171075	-2.5743863214733	11.1599581997724	1.6844468453093	26.0222954421672	-0.262606805832699	95.1640072182178
NLGN4Y_ENSG00000165246	Transcriptomic	-0.201477134593104	97.2247280022634	0.645474721855315	77.1640251092078	-0.854873446843058	64.2501631783102	0.829466202875742	59.2136602894357
ZAP70_cg12332902	Methylomic	0.201436023978038	97.2252784750746	0.916307461225186	62.8856980493711	0.0248909893974574	99.9606020065802	-0.665872827942696	70.9853125600498
FARP1_ENSG00000152767	Transcriptomic	-0.201416617506826	97.2258288948529	0.047671898567886	99.7898497759483	-0.441239906719946	86.9816489144107	0.610001731754139	75.1817006908545
ZSWIM8_ENSG00000214655	Transcriptomic	0.201394783123148	97.2263792549634	0.166140299338666	97.9327706349054	-0.45354177711768	86.3760442935393	0.534687367435982	80.024296967525
DDX11_ENSG00000013573	Transcriptomic	0.201344442034231	97.2269294775048	-2.4569270168777	12.7075801186992	2.76386068431521	9.64360385054142	-2.33314908107006	16.4292623565575
APBB3_cg20021244	Methylomic	0.201341099512688	97.2274796909118	0.326037543001321	92.7952815454369	0.962200803777841	58.2597008452668	0.612332335130255	75.0457995240864
TCIRG1_cg11671925	Methylomic	0.201335120868554	97.2280298879808	-1.01279517852095	58.1088089808549	0.243732681019382	96.0771598545699	0.800080978702353	61.2237542080099
SPTBN1_cg19964040	Methylomic	-0.201332281208933	97.2285800772897	0.393772438235731	89.8854143269319	1.50829485546897	30.7873752669483	-0.101786845043106	99.2834405063638
APBB1IP_cg24400465	Methylomic	0.201327599000392	97.2291302538033	0.299686806075732	93.7861954772159	-0.63489032464408	76.7308128260637	-0.151116628448925	98.4167314465736
EPB41_cg25727366	Methylomic	0.201327458707299	97.2296804299336	-0.121366973697586	98.8731750848338	-0.423792232976439	87.811293698445	0.206763128277119	97.0001502129051
KCNMA1_cg05433039	Methylomic	0.201321037600332	97.2302305885166	-0.220248041757754	96.4657443922908	-0.523478323444128	82.8824605580875	-0.542563584346105	79.5420546203867
FGD4_ENSG00000139132	Transcriptomic	-0.201223416880872	97.2307804803273	0.593016325565402	80.1146202317637	-0.82336727073738	66.0131800103397	0.816822015063527	60.0404711564917
SPC24_ENSG00000161888	Transcriptomic	0.201219452121856	97.2313303613034	1.05015017324303	56.3085921833728	-0.992687683463977	56.6969151542455	0.75520348491308	64.3114443344567
RAB3B_cg05929645	Methylomic	0.201219379066498	97.2318802420798	0.996406079775668	58.8783936487448	0.36851699029604	90.5140494612696	-0.637024541472668	73.4053781097725
MDH1_cg16527805	Methylomic	0.201213044293742	97.2324301055449	0.390905069374088	89.9938516195997	-0.146017827185523	98.5776238546593	0.0466958695294445	99.8486863668736
TLR2_cg15801357	Methylomic	0.201171787332506	97.2329798562654	-0.696453001299607	74.5498365588821	-0.897307082619115	61.8180989258375	-0.673856295900539	70.4571966724596
NACC2_cg00648203	Methylomic	-0.201123697754375	97.2335294755694	-0.0415133988487034	99.8330825859366	-0.562322478080746	80.8214038374839	0.545348623448292	79.3759975368848
C1orf35_ENSG00000143793	Transcriptomic	0.201119297375998	97.2340790828483	-0.101620509179362	99.1837366907681	-0.239282346563955	96.2233781252305	0.397528202900752	89.3583215501065
PIK3IP1_cg10642098	Methylomic	0.201113716783614	97.2346286748769	-0.733220682946956	72.5047326974024	-0.222471133271341	96.7525251378473	1.692895478073	28.3188158253066
ITK_cg26329274	Methylomic	0.201088755404765	97.2351781986924	0.659996570033664	76.4273817161226	-0.899216849183028	61.7026812196728	-0.969186298283091	50.9448897622654
HYDIN_ENSG00000157423	Transcriptomic	0.201064969016003	97.2357276575059	-1.6248382137811	31.4100403844457	1.47428694713226	32.0839659585962	-1.05624212517539	47.5814942494962
KCNE4_ENSG00000152049	Transcriptomic	0.201039827136326	97.2362770476131	-1.70742739461843	29.0702862735943	1.59159350536459	28.4119304373945	-1.16814728891933	43.3704480309841
IL15_cg05368283	Methylomic	-0.20099031139788	97.2368263024065	0.845706499398583	66.5560317965057	-0.54257641962298	81.8892597161351	-0.789441456404151	61.9796835832805
RMRP_cg24260971	Methylomic	0.200944523312973	97.2373754320729	1.05396867417035	56.1329234927105	-0.0270023734373989	99.95411034628	-0.163257071471391	98.1247255293029
GPRC5A_cg18784586	Methylomic	0.200923393014751	97.2379245039956	0.877541915466133	64.8486725994106	-0.0850557169550486	99.5048888567044	-0.705185911393394	68.2452673301196
RAB30_cg00207981	Methylomic	-0.20090857448331	97.2384735354231	-0.319827080549716	93.0582827060278	0.182438207579273	97.7830652409692	0.910516278696909	53.9306264054423
SEMA3F_ENSG00000001617	Transcriptomic	-0.200859626408453	97.2390224330881	1.53951158103239	34.1731307106627	-1.26068780548811	42.3732789489809	0.861397992689462	57.1812950587475
TMEM108_cg02274033	Methylomic	-0.200850881646593	97.2395713068559	-0.319836950381341	93.0564407478057	-1.97304684653055	19.9002394191398	-0.410743375124511	88.6846957491764
BMF_cg23895262	Methylomic	0.200777358696297	97.2401199797044	-0.445852584495295	87.3152822142328	0.753633639855443	69.9526076295833	0.665192309747996	71.0444945733772
FRZB_cg14693391	Methylomic	0.200736727658093	97.2406685415187	-0.446674933383027	87.2754448850739	-0.527927628547689	82.6258269606659	0.382586625813074	90.0941153256533
VEZT_ENSG00000028203	Transcriptomic	0.20072048140731	97.2412170589362	0.00945046867180615	99.9932789363062	-0.331328235501837	92.0507232278912	0.458805636630163	85.9474750492059
PAQR3_ENSG00000163291	Transcriptomic	-0.200709078977071	97.2417655451938	-0.138465854531067	98.5467325206995	-0.286881817891245	94.6195454092074	0.506448400275774	81.7683799927888
APOBEC3A_cg02869653	Methylomic	0.20070048887289	97.2423140079768	-1.93076473139315	22.6183612450087	-1.25266444999548	42.782274230899	1.29866133791856	38.8511103344601
LSP1_cg03314009	Methylomic	-0.200693839716195	97.2428624525894	0.19119967307164	97.2899895617033	1.00972146394342	55.8022394306363	0.480625966519595	83.3359433920691
WDFY1_ENSG00000085449	Transcriptomic	0.200675876141131	97.2434108481123	0.359448327513432	91.383487728815	-0.593224454911075	78.9781725143502	0.613140712401735	74.9931324502034
YOD1_cg08255712	Methylomic	-0.200670162558739	97.2439592280213	1.10143050115775	53.869948768474	2.52725654796838	12.0947397555521	0.964491825252549	51.1311846718322
MAFF_cg00159439	Methylomic	0.200667617121928	97.2445076009743	1.18932007235334	49.8404502615662	0.628133571748305	77.1256129051537	-0.423859059004385	87.9931521739848
ALDH4A1_cg03963900	Methylomic	0.200654051858974	97.245055936857	0.219589923884517	96.4910798346956	0.191217511193615	97.5828592917423	0.727486193990617	66.3582560193205
FANK1_cg05292501	Methylomic	0.200627989718931	97.2456042015185	0.885281371350863	64.5162540946929	-0.189759102052183	97.6214734373112	-0.874279084074545	56.3169164784027
CHRFAM7A_ENSG00000166664	Transcriptomic	-0.200627648066358	97.2461524652464	3.62176320252886	3.54612176274667	-1.43653807062414	33.6499011485239	-0.159001769342276	98.2331387387087
MX1_cg22485558	Methylomic	0.200624935646205	97.2467007215619	0.264416140278796	95.0375850766493	-0.313381882435551	93.6587050138755	-0.211525608452569	96.8756084981317
BCAS4_ENSG00000124243	Transcriptomic	-0.20060526660512	97.247248924127	-0.266386419516243	94.972616197829	-0.173549625223474	97.9856255960242	0.425382792921501	87.9037827299335
GBA3_cg00763491	Methylomic	0.200599823182487	97.2477971118166	0.235055698725309	96.0094065015514	-0.0985325789119334	99.3407130332386	0.107928389402325	99.2013127179423
WDR5B_cg07545714	Methylomic	0.200569897586486	97.2483452177273	-0.422993871677764	88.5599483672949	-2.25293964228855	14.9462197566103	0.472459164697645	83.8150809335911
SUGP1_ENSG00000105705	Transcriptomic	0.200561646987656	97.2488933010912	0.0271765429989394	99.9073998324549	-0.345646583195975	91.4759324560487	0.468080919489072	84.0269397145143
SPTLC1_ENSG00000090054	Transcriptomic	0.200556951696479	97.2494413716241	0.0912215103006589	99.3420703384988	-0.39630975959642	89.1534417675765	0.500088696721891	82.1487316225331
LARGE_cg01741606	Methylomic	0.200541191461221	97.2499893990883	0.954729619092295	60.9284406009176	-1.15112617765145	47.8006240089346	-1.4796140069472	33.7232432559852
FMNL1_cg11775528	Methylomic	-0.200527279438999	97.2505373885346	0.437846788220432	87.8408992777289	0.00878924112857682	99.9949906829083	-0.731916517174239	66.068460996847
RASSF4_cg23783768	Methylomic	-0.200488752797195	97.2510852726975	0.190879206264367	97.3004415488932	-0.463389240131305	85.8523705500437	-1.61763921354628	30.0519330909099
GABBR2_cg13570262	Methylomic	-0.200485558431377	97.2516331481309	0.0911779826123832	99.3423328934127	-0.252740309026771	95.7935781564886	-1.04509378344156	47.9489451230777
BBS12_ENSG00000181004	Transcriptomic	-0.200465657654282	97.2521809691807	0.277627631571349	94.5566225974404	-0.614725518608811	77.8595558343537	0.714215605425408	67.5779300620379
OLFML2B_cg17944328	Methylomic	0.200460846685808	97.2527287770833	0.705168093453815	74.1221964414471	0.533955295195041	82.3255740036457	-0.0633639286488762	99.7274908572861
LRCH3_ENSG00000186001	Transcriptomic	-0.200455086082939	97.2532765692437	0.171184256646162	97.813778904034	-0.536673846260724	82.1727115384935	0.669054309539847	70.7756384798945
GPRC5A_cg08467512	Methylomic	0.20044316975604	97.2538243288399	0.758030728861199	71.1818415611474	-0.123514350180952	98.9640986501629	0.158196411338919	98.2524100617869
MIR101_hsa.miR.101.002253	miRnomic	0.200426700181546	97.2543720434289	-0.587960358651352	80.361120589437	-0.367001754144871	90.5864988095518	-0.448562113937414	86.5325682116842
PDE4D_cg18933142	Methylomic	0.200424219396654	97.2549197512385	-0.338773044839351	92.2818054903683	0.207568589050778	97.1587623740711	-0.322415138617898	92.8311287503755
GAB2_ENSG00000033327	Transcriptomic	0.200394032545489	97.2554673765554	0.0450485144190897	99.8104448272059	-0.35997359884908	90.8760754768274	0.477284305114312	83.56868993295
AGAP3_ENSG00000133612	Transcriptomic	0.200389520708913	97.2560149895425	0.110545615541579	99.0416263714781	-0.411363043248531	88.3927495875773	0.509440068160322	81.5681063896716
PAX5_cg11551236	Methylomic	-0.200360309074299	97.2565625227017	-0.402572184785573	89.4911628065954	-0.480127548103697	85.0320542954621	0.126377218634428	98.9050003888516
SEC62_ENSG00000008952	Transcriptomic	0.200318893554271	97.2571099426829	-0.3790825247845	90.5030811255234	0.00924620726692432	99.9943970500577	0.219139148365504	96.6389379185132
PMEPA1_ENSG00000124225	Transcriptomic	0.200284108842164	97.2576572676065	-1.74400273616338	28.0520448885983	1.64412900261882	26.9208979525331	-1.21846759241143	41.5623394301083
ENOX2_ENSG00000165675	Transcriptomic	0.200266955837035	97.2582045456553	0.229330833388583	96.1899293553646	-0.500840996153374	83.9963193873487	0.562647532994901	78.2592706505862
GSN_cg13569051	Methylomic	-0.20025571517728	97.2587517929864	-1.4897865031894	36.0188876308019	-0.425773684403767	87.7167119461916	0.721215288891004	66.7574812355243
TREM2_cg01980222	Methylomic	-0.200193878298419	97.2592988713331	0.443440880843066	87.444599991043	0.730416301086035	71.2832899284622	-0.156661062496955	98.281805030822
HAUS3_ENSG00000214367	Transcriptomic	0.200151104256938	97.2598458327894	-0.44364731782407	87.4318282260092	0.0710552942563488	99.6535881611222	0.172203587954546	97.9270618167147
SPOCK2_cg05388185	Methylomic	0.200136963892027	97.2603927556037	0.0584767915402929	99.701344502613	-1.49346520787295	31.2243054850506	0.496456322008985	82.3614576607895
ELF3_cg07154254	Methylomic	-0.200107198750251	97.2609395970775	0.299037384862924	93.8129200828284	1.17619438269881	46.4080922111943	0.619301522402448	74.5984020875565
ZNF219_cg01027805	Methylomic	0.2000951997173	97.2614864057611	0.228691576461286	96.210372726569	0.47142260297398	85.4544750362109	0.101841673268796	99.2828370527767
SHPRH_ENSG00000146414	Transcriptomic	0.20009423619732	97.2620332118116	0.0337446640824848	99.8761079861603	-0.351040947164566	91.2324084215245	0.471664962514717	83.8472672974088
DLG1_ENSG00000075711	Transcriptomic	-0.200005415925749	97.2625797751392	-0.40060007084397	89.5698048361095	-0.0481043799900813	99.8464006595474	0.33138464707366	92.42808578229
RASL10B_cg02278073	Methylomic	-0.199999108317673	97.2631263212297	0.640196316984511	77.4713696211544	-0.35818793584775	90.9540097946632	-1.21974122679211	41.5189812608216
FAM83B_cg07267782	Methylomic	-0.199991359822207	97.2636728461456	0.214194330254043	96.6502991560466	0.538801665555564	82.0667895467743	0.00588081419733188	99.9977467524902
CD300A_cg04150062	Methylomic	-0.199964898386436	97.2642192987492	-1.03856777635102	56.8950946812739	-1.42030983604393	35.0643763796641	0.193469518315993	97.3759207965327
KCNIP4_cg19480697	Methylomic	0.199962676702918	97.2647657452814	0.0492804102844169	99.7787080617551	-0.762172235200764	69.4721078463744	0.309616551586283	93.3620260971744
TBL1XR1_ENSG00000177565	Transcriptomic	0.199959313938224	97.2653121826241	-0.153812917107726	98.2312134374755	-0.194917448149709	97.4940488551931	0.367294196855112	90.7659038763419
ZFHX4_cg08322102	Methylomic	0.199942085993517	97.2658585728873	-0.379295420627605	90.4877942528523	-0.332239280002074	92.0279910442057	-1.51196757462394	32.8189714953931
TACC3_cg05487923	Methylomic	-0.199911565427391	97.2664048797456	1.57162425345666	33.0213584096041	0.542287934031217	81.904748455786	-1.46912104467654	34.0554713629614
DRD1_cg06623827	Methylomic	0.199835085530358	97.2669509776041	-0.991591581634485	59.1360625610942	-0.6502696878071	75.7753055837736	-0.640692398205811	73.1762199949154
NDEL1_cg02852743	Methylomic	0.199831988290527	97.2674970669986	-0.718033113985086	73.2966465883313	1.92758037502579	20.5849338153772	1.76335559800109	26.7533610746084
MIR378_hsa.miR.378.000567	miRnomic	0.199829277399625	97.2680431489849	-0.116010339029179	98.9637658259943	-0.298596586892982	94.2481753480391	-0.814716170968589	60.17103591969
ATPAF1_cg18716014	Methylomic	0.199810728490988	97.2685891802818	1.26341134477557	46.4400039333115	-0.271801620968278	95.1688801974942	-1.14192161566549	44.4074567263854
ANPEP_cg12382398	Methylomic	-0.199803971416529	97.2691351931134	-0.0817580599649335	99.4605726215539	-0.322390199545128	92.3894485141452	-1.20019187357404	42.2041430158357
DCBLD2_ENSG00000057019	Transcriptomic	0.199801121609671	97.2696811981572	-0.753754259535579	71.4147490925401	0.389290831534093	89.5621389179942	-0.0823164697099033	99.5420580497677
C6orf174_cg12449366	Methylomic	-0.199794971074998	97.2702271863931	-0.454772079276824	86.8888433318092	0.132602915423983	98.8296640358075	-0.825325639895175	59.4686862352559
MDM2_ENSG00000135679	Transcriptomic	0.199669160422484	97.270772830821	0.429242687551546	88.2752263320956	-0.64079478774583	76.3209635470525	0.637565830782487	73.3713772596116
ESR1_cg25155098	Methylomic	-0.199654332644752	97.2713184347283	-0.63310906164341	77.8579952015892	0.671622335069063	74.5730741551899	0.707982745005625	68.0630536443068
TLR3_cg06498520	Methylomic	0.19965368656059	97.27186403687	-0.623595092281151	78.3770172828538	-0.0795778659142768	99.5622078041405	0.107702465562453	99.2061060398104
PTAFR_cg04724866	Methylomic	-0.199610194279213	97.2724095201585	-0.814611701116299	68.3684956792986	-0.124919282014189	98.943879613396	-0.0507506555132999	99.8223088272034
ADORA3_cg24155952	Methylomic	0.1996057279062	97.2729549912417	-0.0973185806199565	99.2536853034012	-1.03798044681569	54.3787409129626	-0.31549968713346	93.1167101142937
PFKFB4_ENSG00000114268	Transcriptomic	-0.199590235233417	97.2735004199872	1.36800028863613	40.8112823337048	-1.20082672234004	45.1660924220471	0.880476340445005	55.8462618048155
ADORA3_cg24679427	Methylomic	-0.199579070796031	97.2740458182233	-1.27620709371081	44.9173182869751	-2.63175023038353	10.7548183941556	0.998685147783822	49.7974216561449
C19orf38_cg05802998	Methylomic	-0.199563703306415	97.274591174464	-0.897387328720329	63.8490373178786	-0.382268829660966	89.89149758283	-0.204684226491201	97.0617528964159
PKM_cg03868122	Methylomic	0.199557542624505	97.2751365138691	1.03966326710361	56.8442294691091	0.565102879614626	80.6684868628497	-0.112159621256422	99.145280581723
SEMA4A_cg22276442	Methylomic	-0.199514535973066	97.2756817357481	-0.551968764613535	82.246633891286	0.21135512534536	97.0499264187223	0.194876402857441	97.3437020356697
CDK20_ENSG00000156345	Transcriptomic	-0.199496856841858	97.2762269093146	-0.339210177150494	92.2671660774708	-0.106229274878529	99.2320508385179	0.37536025237786	90.4345003143932
LOC388780_cg21498923	Methylomic	-0.19942917302162	97.2767718979186	-0.26624778570158	94.9779842583577	-0.197594575146448	97.4262495480103	2.14375307946575	18.7282782905552
PHKB_ENSG00000102893	Transcriptomic	0.199424219866286	97.2773168729869	-0.0340627947548642	99.8744475469707	-0.296196857641012	94.3297105171766	0.436162180819078	87.2605296659111
YPEL1_cg21080297	Methylomic	-0.199380545277092	97.2778617287038	-0.337979665735183	92.317860847131	-1.1002096892602	50.4186583232521	1.34389413313783	37.5196856418112
NDC80_cg06454226	Methylomic	0.199362416515137	97.2784065348795	0.912412898775932	63.0752337579744	2.18344195049079	15.9534626853517	-0.407000599663575	88.9004551045031
SVEP1_cg05605549	Methylomic	0.199332544878019	97.2789512594237	0.18954104444008	97.3393131588154	0.2240549303791	96.7085494179691	-1.28200548322551	39.3903766920216
RCL1_ENSG00000120158	Transcriptomic	-0.199324891085891	97.279495963052	-0.140973042703253	98.5000733934942	-0.284563453831051	94.6921500175646	0.504663552457175	81.8702746515319
CACNA2D1_ENSG00000153956	Transcriptomic	0.199313120906928	97.2800406345155	-0.645887742614067	77.1398550259436	0.274412216249136	95.0690445406776	0.0119342026964422	99.9886957376089
MIR1180_hsa.miR.1180.002847	miRnomic	-0.199306278972599	97.2805852872817	-0.192711391179949	97.2468751858098	0.566223638431074	80.6022629240291	-0.128512074984369	98.8634461721184
IQCD_ENSG00000166578	Transcriptomic	0.199293127221972	97.2811299041076	0.633901619638956	77.7959597823879	-0.770399038000826	69.0365709848987	0.695335177310836	68.9072381653518
SH3BP5_cg06108549	Methylomic	-0.199280829263013	97.2816744873263	0.337816661568288	92.3344024385983	0.655435548478258	75.4863085740028	0.05513485915691	99.7923055002041
XRCC3_cg25999604	Methylomic	-0.19926906622672	97.2822190383996	-0.339522740799846	92.2534853542316	0.933919295366949	59.8025165228803	0.488904934132053	82.8243713692793
SRP72_ENSG00000174780	Transcriptomic	0.199254922801457	97.2827635508227	0.0478563803684369	99.7881989676857	-0.362529559599123	90.7770930021364	0.479219462827087	83.4156052558421
TNFSF13_cg25324068	Methylomic	0.199240329148549	97.283308023365	-0.333913843429774	92.5007904870949	-0.617689832282046	77.685420889648	0.581267105374521	77.0739577220144
CNR2_cg18221239	Methylomic	0.199190859645461	97.2838523607199	-0.921802184990691	62.5918842552851	-0.620592746345549	77.4821067272723	0.722315575143887	66.6868749715448
C19orf35_cg05525594	Methylomic	-0.199144723378861	97.2843965719962	-0.289654594029937	94.1135665943821	-0.173879936091467	97.9771922918725	0.226382558576618	96.4115348321411
NOL6_ENSG00000165271	Transcriptomic	0.199122293724865	97.2849407219781	0.135351462390944	98.6113991401441	-0.430796819174061	87.4769881712906	0.521659556114959	80.8103134845046
MYBL1_cg02379291	Methylomic	-0.199077425861135	97.2854847493477	-0.0359765375413932	99.8645833667377	-1.22008701625635	44.1630725863561	0.847444239859697	58.1128443261017
C5orf39_cg04122815	Methylomic	-0.199055777557645	97.286028717558	1.37674844906892	40.4399585944932	-0.395617875138414	89.1794470748998	-0.295008801767676	93.96557648363
CAD_ENSG00000084774	Transcriptomic	-0.199035835431274	97.2865726312716	-0.107419517469863	99.0915440870305	-0.31329585636853	93.6640732085637	0.52455169373859	80.6351096584583
DNAH1_cg01348873	Methylomic	-0.199012070863162	97.2871164800428	-0.603828881012371	79.469972231613	0.457757648976829	86.1496415480728	-0.107991158339017	99.2000327770594
RAB3C_cg20390045	Methylomic	0.19894245453593	97.2876601385704	-0.322976242242978	92.8924490654817	-0.120208370213137	99.0197135456742	0.126432109547011	98.9031271985385
REEP4_cg20582089	Methylomic	-0.198908815146419	97.2882037051703	0.843237762069783	66.6800436291566	-0.197458443868665	97.4307607180336	-1.44321388440885	34.7111331451948
MYNN_ENSG00000085274	Transcriptomic	0.198893551636579	97.2887472300589	-0.437338634810186	87.8660979490869	0.0645836187111749	99.7136605670536	0.17745716809176	97.7990605711674
GAL3ST2_cg26062046	Methylomic	-0.198887037341613	97.2892907371457	-0.0962032667995297	99.2726330343551	0.451776241370175	86.4613319410501	0.623814479369186	74.2778582910122
RAP1GAP_ENSG00000076864	Transcriptomic	-0.198879921952834	97.2898342247879	0.072251314617238	99.573026467515	-0.460392483343673	86.0146373148384	0.621861448030353	74.4200175024184
PPP1R14A_ENSG00000167641	Transcriptomic	-0.198877651702155	97.2903777062261	0.828238563012189	67.5026914270207	-0.957287742381677	58.5446983752049	0.863103303488597	57.0713943420692
TRPM2_cg19011752	Methylomic	0.198842479519217	97.2909210915478	0.396757034194751	89.7408677511222	-0.452460958048193	86.4264802118397	-0.110045007139849	99.1712703653794
PRDM1_cg24040346	Methylomic	-0.198829366088449	97.2914644410338	0.579112660157707	80.8012148033618	-0.165875610700683	98.1683046930018	0.116147968708089	99.0748396299887
DIS3L2_ENSG00000144535	Transcriptomic	-0.198822363071986	97.2920077713824	-0.164275771980677	97.9793953778886	-0.264291276270054	95.4138275352615	0.490381015668305	82.7401940412482
CAMTA1_cg10989261	Methylomic	-0.198809077548788	97.2925510654251	-1.48007531996931	36.5063113476832	-0.267702290839781	95.3021743231843	1.47579657368344	33.8634109301044
C9orf91_ENSG00000157693	Transcriptomic	-0.198806929953734	97.293094353599	0.385853150999199	90.2420955842505	-0.689878066136881	73.5570309924822	0.754246907325049	64.3785611586061
MSX1_cg04660422	Methylomic	-0.198781170014977	97.2936375713775	-0.0821386196532972	99.4560882744361	-0.432504903841896	87.3981031903036	0.0653931991365342	99.7097254230645
RASSF6_cg03996822	Methylomic	0.198737885622198	97.294180670871	-0.414836318758932	88.9579983055276	-1.10484843184065	50.1196075387125	0.67757947033154	70.1607053132979
ANKRD28_ENSG00000206560	Transcriptomic	-0.198736322864439	97.2947237660939	-0.286697270029165	94.2164701535837	-0.154802631318891	98.4028750251421	0.41139670428547	88.654237353174
PVR_cg01396723	Methylomic	-0.198733470363221	97.2952668535216	0.875401624200845	64.9975760055215	1.13797913895849	48.4677175887675	-0.349080591525266	91.6215453665035
BAG3_cg25120969	Methylomic	-0.198722894422334	97.295809912048	-0.594439472580709	80.0206052541659	1.35946394755869	38.1280820205043	0.218842281128147	96.6493235785658
TFPI_ENSG00000003436	Transcriptomic	-0.198701489422205	97.29635291208	1.10961634310719	53.5069853715794	-1.09501275133836	50.6725333143389	0.887238517549423	55.3980874215187
GPSM2_cg14019947	Methylomic	-0.198653546467088	97.2968957810963	-0.477741233682488	85.8213203664347	0.0925822882976541	99.4092099727428	-0.597721459766485	75.9941094142368
MEG3_cg02313552	Methylomic	0.198648227543738	97.2974386355773	-0.561829137649623	81.7077728157255	-0.0246293192258092	99.961802010718	0.423208239385973	88.0283028157531
GLDC_cg17009433	Methylomic	-0.19860964552063	97.2979813846236	-0.510144576311445	84.2547117126849	-0.589996871668679	79.1740533677001	-1.12970231454888	44.7844932423141
CLEC16A_ENSG00000038532	Transcriptomic	0.198579540423364	97.2985240514004	0.122854404682799	98.8422392271507	-0.421364624729304	87.9150760762708	0.516072323978251	81.1486837222848
ARHGAP15_cg11921583	Methylomic	0.198454029527142	97.2990663751882	-1.06150563059621	55.7370436507357	-2.45373152795131	12.7195659621175	-0.660478773897713	71.3608036842845
IPPK_ENSG00000127080	Transcriptomic	0.198435640354766	97.2996086487231	0.507380615599312	84.3865604484723	-0.692176706397867	73.4228706108652	0.662325171603165	71.2274751725772
HHAT_cg13333117	Methylomic	-0.198427480334737	97.3001508999589	-0.905953154535305	63.3712678397605	-0.472515013858302	85.3965322169426	-0.1874106239859	97.5310332391202
PDIA3_cg02953927	Methylomic	0.198408207644482	97.3006930985273	-0.314364174439094	93.2299522764324	0.316050922179926	93.5643531242316	-1.21514316064091	41.6705271398862
AGFG2_ENSG00000106351	Transcriptomic	0.198390768506121	97.301235249439	-0.0172050003764358	99.9390366072682	-0.310321535815542	93.7887334213231	0.445736325477916	86.7234202429096
ABCB6_cg20329769	Methylomic	-0.198300094205929	97.3017771525612	-1.04551184261032	56.5770901439985	0.0808249860062206	99.5477720085476	0.338553874812626	92.0935497442608
MLH3_ENSG00000119684	Transcriptomic	0.19826799438134	97.3023189679628	-0.152743955982766	98.2590152289905	-0.196323624876181	97.4594293377118	0.368703082690044	90.7015357977119
ADAMTS14_ENSG00000138316	Transcriptomic	-0.19826690840589	97.3028607803968	-1.09412584430373	54.2302772999489	0.708276153519999	72.4274637921637	-0.301072565121474	93.7066796268126
NOD2_cg16901027	Methylomic	0.198246244664039	97.303402536362	0.842996773680945	66.7043219869902	-0.849984094002578	64.4911410840123	-0.808076404847624	60.6254945639454
CDC42_cg07264223	Methylomic	-0.198229213818432	97.3039442457864	-0.120959706062071	98.879452544791	0.0194925594806978	99.9753321658084	0.138928865823609	98.6719862416261
LCN2_cg13518265	Methylomic	-0.19819968751816	97.304485874523	0.45521515588155	86.8574005372565	-0.0373881082012182	99.9081024827594	0.0314497786840502	99.9296461717293
STAG3_ENSG00000066923	Transcriptomic	0.198151936414817	97.3050273727681	1.15399126061039	51.4217155328184	-1.04093213637481	54.2481770300184	0.760303667589313	63.9452160291865
TRIT1_ENSG00000043514	Transcriptomic	0.198142608894983	97.3055688455234	0.462937792111585	86.4766186084298	-0.663470175077217	75.0344353254617	0.649023966270629	72.0629194202882
NPC1L1_cg17754680	Methylomic	0.19812647752938	97.306110274196	0.508155401978818	84.3500101103515	-0.0176218412853355	99.9795060366489	-0.129969567311413	98.8389447983028
FBXL16_cg01552128	Methylomic	0.198058694381715	97.3066515176346	-0.730800746452301	72.6332987968889	0.729790888324967	71.352094147399	-0.00218569890572359	99.999693057889
OASL_cg08408731	Methylomic	-0.198053696366811	97.3071927474149	-0.953298554064467	61.0108674404377	0.953196011712223	58.7928353383277	-0.442344736128755	86.8997732274198
NFATC2_cg20909136	Methylomic	0.198025477293908	97.3077339000798	-0.243840777608708	95.7333224093437	1.86812746796704	21.785049110315	0.0924456299184093	99.4304657097304
KIF26B_cg19252551	Methylomic	0.198005847052608	97.3082749991002	2.23593675750277	15.8109613229203	0.596196512025522	78.8151490992055	-0.35786146271809	91.2300451802645
FCN1_cg16816400	Methylomic	0.197993123548214	97.3088160633506	2.14709401645676	18.2393928075352	2.05402343275511	18.4503656347418	1.9650009579081	21.8502285024004
CSRP3_cg21105563	Methylomic	-0.197975973993067	97.3093570807357	0.623722517048547	78.3626506988204	1.25264209176827	42.7858510159422	0.554744932175155	78.782448200644
LMOD1_ENSG00000163431	Transcriptomic	-0.197973770886417	97.3098980921003	0.188035436780149	97.3806210318067	-0.54900469829506	81.5417877573522	0.676044180493106	70.3091394132889
GPR4_cg14185229	Methylomic	-0.197932224131479	97.3104389899282	0.365521073317408	91.1173655465973	1.19034751492121	45.6781996303969	1.25644963567971	40.3154917661503
ABI3_ENSG00000108798	Transcriptomic	-0.197926279076761	97.3109798715099	1.07772062310799	54.8868068734801	-1.08051445735005	51.3403437410163	0.886017867781315	55.5268725692575
MIR370_hsa.miR.370.002275	miRnomic	0.197921073932745	97.3115207388672	-1.10035588322777	53.9206702099628	-0.148397953579673	98.5296931731642	-0.233721214877672	96.1680358978014
ZNF615_cg26929337	Methylomic	-0.197764368841113	97.3120611779899	-0.511220616426865	84.2105966603205	-0.500090329493122	84.032040405978	0.0172779200188538	99.9786224638506
CDC42EP2_ENSG00000149798	Transcriptomic	-0.197757019276148	97.3126015970281	0.277663103921258	94.5526251661111	-0.614433165848978	77.8735930800714	0.713652845070311	67.6794983221698
DAPK1_cg26490957	Methylomic	-0.197719259215696	97.3131419128777	-0.389505487281397	90.0668770831732	-0.194199150551759	97.5123844040273	-3.44793996625312	7.56558178557477
DDX60_ENSG00000137628	Transcriptomic	0.197592872852756	97.313681883346	0.1029820206314	99.1645804380033	-0.406292271400599	88.6227703058161	0.507091940561193	81.7398382865689
NEXN_cg23206325	Methylomic	0.197592522015896	97.3142218528555	-1.14175860234682	51.9805020386291	-4.71059297147036	1.9476911496739	-0.232406373142332	96.2115582868063
ADGRG5_cg09375013	Methylomic	0.197585269942145	97.314761802547	0.304478095275807	93.6113544388434	0.720023718049791	71.8196252893458	-0.605994506534902	75.4465704008587
LUZP2_cg02222044	Methylomic	0.197540678321996	97.315301630381	0.347081714690844	91.9251501969332	1.12252373171739	49.216595698688	-0.36815844740987	90.7310215805146
RAB38_cg14428310	Methylomic	-0.19750359635581	97.3158413568796	-1.28439256545891	44.5596798349208	-1.65866243743737	26.6331984498915	0.624497664568911	74.2279086151095
PDE4DIP_cg02854922	Methylomic	0.197465751018344	97.3163809799566	-0.739565888033698	72.1760179292214	-0.458002972961642	86.140489961599	1.13608345258511	44.5729365586704
CD74_cg11619961	Methylomic	0.197454128275144	97.3169205712716	-0.494453600243049	85.0099442768251	-1.37745584972315	36.841372188928	-0.569878490154475	77.8192393887661
FAT4_ENSG00000196159	Transcriptomic	-0.197439642817608	97.3174601230016	-0.678746859389221	75.4982507648796	0.233461524164578	96.3989080036187	0.107163695229907	99.2124754832689
KBTBD3_ENSG00000182359	Transcriptomic	0.197371294093317	97.3179994879522	-0.31490857874721	93.2054889149185	-0.0515832176387977	99.8201043168521	0.265165064986505	95.0724873733719
WNT10B_cg00058786	Methylomic	0.197369412830283	97.3185388477617	1.18413512080648	50.0898177732083	0.144532790985104	98.6074850888793	-0.501722828776608	82.0432997382451
ABCG1_cg02241241	Methylomic	-0.197350698467555	97.3190781564297	-0.356189002452493	91.5071540376214	0.0397211722386189	99.896486185294	-0.233284002634625	96.1839537058617
CSF1R_cg03814957	Methylomic	0.197345714089275	97.3196174514767	-0.78328531247606	69.9354137861616	-0.0712506491877026	99.6521664129865	0.654801912536676	71.6764973750599
C1S_cg24212392	Methylomic	-0.197327884652213	97.3201566978004	-0.0509655903759779	99.7676096289478	-0.821761354263495	66.0883377704148	0.213191808537576	96.8246163181058
TBX21_cg06927323	Methylomic	0.197308050789585	97.3206958899232	0.710851334416726	73.6916221180111	-0.504023632742013	83.8284880390066	-1.36343336522054	36.9137195778034
ZNF331_cg15205507	Methylomic	0.19729292071905	97.3212350406995	-2.95693459813468	7.5571194985201	0.0151529680067756	99.9846203605487	1.08136305913124	46.6025740957083
PITPNM2_cg02129675	Methylomic	-0.197259723792373	97.3217741007571	0.973084581519734	60.0015207080071	0.881373698491894	62.6895714990209	-0.925560858892465	52.9430032295605
FAM179A_cg14192174	Methylomic	-0.197258644614731	97.3223131578656	0.0760080970988408	99.5238030940407	1.7539159360539	24.3498522078863	0.0413017683064211	99.8817160127603
APOL6_ENSG00000221963	Transcriptomic	-0.197257609990448	97.3228522121468	0.319940470677666	93.0509139807982	-0.64428337048654	76.1191496832264	0.729979147024205	66.1746244037169
SBK3_cg22785702	Methylomic	-0.197248521928454	97.3233912415926	-0.137616943215895	98.5654150714098	0.601150086776376	78.5553710649157	0.876457319224045	56.137894069961
TNR_cg01000576	Methylomic	-0.197242003695499	97.3239302532257	0.50456365144705	84.5249946360039	0.346457695739061	91.4383851255714	-0.279087345482715	94.5839568188251
C2_cg00210648	Methylomic	-0.197229744237491	97.3244692313569	1.56401397356269	33.2921921363393	-0.090325469312931	99.4418253720848	-1.36460658872353	36.8894631210985
LOC728392_cg15045292	Methylomic	0.197216612068016	97.3250081736013	-0.463336991218501	86.4566151424894	0.857057407086654	64.0864145304577	0.668407587541773	70.811320756157
YPEL1_cg20295671	Methylomic	0.197209068616302	97.3255470952314	0.386738058447693	90.1909222761622	-0.429831198361938	87.528591409433	-1.24523850424679	40.7194210846968
SGMS2_cg02857943	Methylomic	-0.197188282232503	97.3260859600576	-0.490043339091403	85.2041159887317	-0.821817109157262	66.0836448407981	-0.0177483779896896	99.9775848227631
ETV3_ENSG00000117036	Transcriptomic	0.197171509167099	97.3266247790473	-0.139319066870476	98.5279435525612	-0.208218697755632	97.1379793263988	0.377230638434769	90.3441500626125
PITPNM2_cg20861654	Methylomic	0.197116270130905	97.327163447083	0.658956993462858	76.46916042011	0.0649192123544364	99.7107023493544	-0.247783984569215	95.6967364444692
TMEM234_ENSG00000160055	Transcriptomic	-0.197078718823318	97.3277020125007	0.141193563075052	98.493574026059	-0.51357652314486	83.362326447203	0.654640086809334	71.6823188510379
ELAVL3_cg20544848	Methylomic	-0.197063960968197	97.3282405375888	-0.05666362466291	99.7167704614491	-0.423466744947962	87.8233899485716	-0.242758320250912	95.8558863427425
BRPF1_ENSG00000156983	Transcriptomic	0.197048861167356	97.3287790214132	0.159418955687745	98.1014519414015	-0.449684362669142	86.5707080668501	0.533615764940851	80.0876361378232
SPOCK2_cg12816486	Methylomic	-0.196988224281313	97.3293173395325	0.16285703505762	98.0151848297965	-0.138934560799927	98.7110604691095	-1.07590453484861	46.8487099254035
EMR3_cg07998554	Methylomic	-0.196981813966122	97.3298556401341	0.37540465873528	90.6747080444265	-1.70203694627988	25.5729707231571	0.264067404018639	95.1093565286233
ADAMTS9_cg21878275	Methylomic	0.196968509128225	97.330393904377	-0.574412716034502	81.0436982495139	-0.0890479906912422	99.4579619237383	-0.589774837858016	76.5272357759505
SLC38A10_ENSG00000157637	Transcriptomic	-0.196900721997365	97.3309319833751	0.476131428788888	85.8968589894003	-0.749457876561213	70.184350991571	0.783312099478181	62.359553293157
SIAH1_ENSG00000196470	Transcriptomic	-0.19689751154186	97.3314700535998	0.205113745378374	96.9054908112113	-0.561565134017233	80.8550993384469	0.68328714148871	69.7288800489413
YOD1_cg05398095	Methylomic	-0.196879594259915	97.3320080748613	0.989194248639877	59.2786699636961	1.25095039357264	42.8930729669507	0.110165010353723	99.1702915541343
CENPC_ENSG00000145241	Transcriptomic	-0.196785443712894	97.3325458388335	0.0277696506117616	99.9053456807365	-0.42480751233317	87.7567888123387	0.598806499738848	75.9178658459653
PPP1R9B_ENSG00000108819	Transcriptomic	0.196772443814813	97.3330835672804	0.119620994563733	98.9033485573292	-0.419384535506286	87.9799023052894	0.515365089149082	81.1884267421575
S100A16_cg13224124	Methylomic	-0.196769302304949	97.3336212871423	2.14168480040243	18.3197002540148	0.566261408184241	80.5974124505819	-1.82987811930559	24.6978794567936
STXBP1_ENSG00000136854	Transcriptomic	-0.196745702860102	97.334158942513	0.565287490417804	81.5065988595512	-0.805827333295997	66.9833511121659	0.808683917088279	60.5727800944251
SLC20A2_cg16703456	Methylomic	-0.196744200633006	97.3346965937785	-1.4033534632571	39.3708678575007	2.31730579083762	14.2615364288943	2.57024105292	13.8429304095079
WDR24_ENSG00000127580	Transcriptomic	0.196724671090301	97.3352341916748	-0.295057147878024	93.9317695356319	-0.0700224001307682	99.6660752593278	0.278871941582399	94.5938809955995
CPA1_ENSG00000091704	Transcriptomic	-0.19671825346553	97.3357717720333	2.30517592833958	14.7320408581172	-1.43385344462353	33.785103940741	0.641980705803197	73.0830736187979
ADARB2_ENSG00000185736	Transcriptomic	-0.19671825346553	97.3363093523919	2.30517592833958	14.7386788122585	-1.43385344462353	33.7891981553524	0.641980705803197	73.0849765430661
SPATA1_cg23441167	Methylomic	0.196702319171161	97.3368468892061	0.341535234867066	92.1710849526193	0.266947530731033	95.3288872452488	0.455650124353914	86.15479609572
STK32C_ENSG00000165752	Transcriptomic	0.196658902616089	97.3373843073741	-0.713517948227415	73.5439925413034	0.345090618499832	91.5015719046806	-0.0451507637217998	99.8567096508123
RAB3D_ENSG00000105514	Transcriptomic	0.196658894016655	97.3379217255186	1.26853135443891	45.2178216029863	-1.09003549232525	50.9002214849582	0.760038797720179	63.9722555112808
AIM1L_cg20788478	Methylomic	0.196615412995688	97.3384590248406	-0.0674354720801751	99.6184439710379	-0.234775877748692	96.3588003924755	0.350684127378415	91.5531031352839
PARVG_cg25353896	Methylomic	0.196600725387986	97.3389962840252	-0.265691236862741	94.9971295752464	-2.09790056688272	17.7274711272507	0.209809520481592	96.9211858082426
PLEKHG5_ENSG00000171680	Transcriptomic	0.196580567501756	97.3395334881235	-1.26570113576486	46.3853933934619	0.991821058918227	56.7450813195392	-0.606921910182095	75.3692760195668
ABCC1_ENSG00000103222	Transcriptomic	0.196546591136482	97.3400705993731	0.0435355210224589	99.81924229592	-0.359854071290936	90.8832690731695	0.478254621968826	83.4709472547642
ZMIZ1_ENSG00000108175	Transcriptomic	-0.196539614548476	97.3406076915575	0.362855688579169	91.2326841815057	-0.67393261263796	74.4309473661648	0.745638098601838	64.9788029265917
GAPDH_cg00241355	Methylomic	0.196535510683107	97.341144772527	0.539709139448912	82.7890969629534	1.20226044134444	45.1043335985874	0.431011605175461	87.5587548150274
ZNF417_ENSG00000173480	Transcriptomic	-0.196470268709558	97.3416816752071	-0.222059795881039	96.4103410633938	-0.213042992198031	97.0147894493384	0.453579574156735	86.2598861143096
TCF7L2_ENSG00000148737	Transcriptomic	0.196464283083461	97.34221856153	0.447604682819419	87.2239406677428	-0.653849740163675	75.5928339348337	0.644928853256802	72.8771026254464
PTAFR_cg18468844	Methylomic	-0.196453038505317	97.3427554171243	-3.48589981642765	4.11738846740015	-2.17561750704735	16.096558634955	0.0262961085482514	99.9500740875378
TNC_cg11970741	Methylomic	-0.196436073832792	97.3432922263586	0.167268729848003	97.9025263424507	1.22863799547764	43.8274420688913	0.446390584765509	86.6824362660657
NRROS_ENSG00000174004	Transcriptomic	-0.196427432060385	97.3438290119771	1.56513142373991	33.2381225252118	-1.26840581155216	41.9940807190473	0.856550083815607	57.4791969465603
SCN4B_ENSG00000177098	Transcriptomic	0.196394839784286	97.3443657085293	-1.93212166186463	22.5905543878925	1.92187021180505	20.6783442728005	-1.4876141137486	33.5033535701644
PTK2_cg16080794	Methylomic	0.196387533844899	97.3449023851163	-0.55735892640959	81.9703315300463	-0.699091385189681	72.9759696577848	0.688554922419028	69.3993454957752
WSCD1_cg27610921	Methylomic	0.196381889745833	97.3454390462793	-0.796415752642814	69.3144488181583	-1.02833463492414	54.8830495809724	2.26312276799585	17.1791429207798
GCNT3_cg23070599	Methylomic	0.196379526346798	97.3459757009839	-0.408744302269563	89.2354630950693	0.428337874271905	87.6021056183519	-0.0317191638476745	99.9286154039881
ANKRD52_ENSG00000139645	Transcriptomic	0.196377417330213	97.346512349925	0.394095542192633	89.8706687280005	-0.618088750097703	77.6677780994921	0.627239300702469	74.0423934617785
NDUFA10_cg09208162	Methylomic	-0.196368689980854	97.3470489750165	-0.0105541930764208	99.9918631130071	0.853872005149229	64.3087045313952	1.20514851786532	42.050837240914
ARHGEF16_cg21197219	Methylomic	-0.196355653514944	97.3475855644828	1.18840089858962	49.8678378120932	0.431325443207894	87.451140376401	-0.224925516435457	96.4670573127302
TRIB1_cg08715135	Methylomic	0.196352525322207	97.3481221454004	-0.695829008611333	74.5879200058684	1.30162459573635	40.5231867262241	-0.0442105289274473	99.8628043225652
TIFAB_cg16750772	Methylomic	-0.196290341684078	97.3486585563862	0.321647638377401	92.985339113075	-0.829841185557711	65.6592232996759	-0.0329255417183932	99.923329825714
HDHD3_ENSG00000119431	Transcriptomic	0.196279607363465	97.3491949380379	-0.869364601291962	65.296499288229	0.516044682429044	83.2520185074082	-0.188010269919552	97.5115645494418
PRRC2B_ENSG00000130723	Transcriptomic	0.196235615523606	97.3497311994712	-0.137931172421144	98.5590672774705	-0.20967756472608	97.0980246227243	0.37847824267268	90.292619665974
CKMT2_cg05034068	Methylomic	-0.196214216493243	97.3502674024264	-0.228396113241113	96.2255086024876	-0.627164827539596	77.1632492814664	-0.686091071414329	69.5867902975455
HNRNPM_cg15697254	Methylomic	-0.196176725861976	97.3508035029294	-0.698159842459376	74.4474340149653	-1.22958483011907	43.7853265807845	-0.0825292408254484	99.5386389401313
GPX2_ENSG00000176153	Transcriptomic	-0.196140394406371	97.3513395041479	2.30193157264401	14.7983678053953	-1.43335535027764	33.8055711353513	0.643210649576378	72.9859309358421
TNR_cg14430141	Methylomic	0.196134434312627	97.351875489079	-0.387010704563587	90.1775527275602	-0.810800996971227	66.7340284792824	0.360672261030211	91.0873314434235
EOMES_cg13830203	Methylomic	0.196131606867206	97.3524114662834	1.17607877935547	50.3616350180622	0.792015125745232	67.711116640088	-0.544512273295394	79.4147644950994
P2RY2_cg04510495	Methylomic	-0.196128788791138	97.3529474357867	-0.395606002792442	89.7956307311785	1.65601098840871	26.7041862519056	0.29201773905557	94.0752392043965
PLAC9_ENSG00000189129	Transcriptomic	0.19612583227771	97.3534833972107	0.244184817898581	95.7227845169072	-0.512842691018797	83.3945667909376	0.570687710000528	77.7583863558303
MIR519c_hsa.miR.519c.001163	miRnomic	-0.196110695771584	97.3540193172704	0.636199148022457	77.6679565462677	0.0644544989706863	99.7151347973439	0.488385316803318	82.8649253924541
HDGFRP2_ENSG00000167674	Transcriptomic	0.196094857115038	97.3545551940472	0.302325038144733	93.6908499936275	-0.554587648149225	81.2282410560575	0.593909152694294	76.2325066501186
SMC6_ENSG00000163029	Transcriptomic	-0.196032179124012	97.3550908995412	0.236373784743404	95.9741072734882	-0.584421165985427	79.4909183601731	0.696416806571919	68.8247291281972
KIAA0513_cg14110304	Methylomic	0.196011321727279	97.3556265480372	-1.22393006831315	48.1762454988049	-0.658509841329628	75.3118862880301	0.543017603661452	79.5130958026872
GHR_ENSG00000112964	Transcriptomic	0.196010820575705	97.3561621951638	-0.651628557956411	76.857825326529	0.279467542793729	94.8878235873312	0.00855942145306534	99.9952810892651
ZNF594_cg09038333	Methylomic	-0.196003215680768	97.3566978215081	0.145488609565457	98.4110087198867	-0.120920751997686	99.0052601557026	-0.579693787056102	77.1771942947146
ZFHX3_cg03214730	Methylomic	-0.195999287474153	97.3572334371176	-0.434682768103328	87.994147012729	-1.30164609288412	40.5194700768982	-0.837434544397787	58.7171498215449
TFF3_cg18392348	Methylomic	0.19599855505578	97.3577690507257	-1.99154114401697	21.3266781577722	0.987080510224438	56.9908446256779	1.06983208562073	47.0522390179305
CPSF6_ENSG00000111605	Transcriptomic	0.19597385734022	97.3583045968412	0.168553829964609	97.8759420459099	-0.456882514798339	86.2044875023445	0.538211089284613	79.8112307548076
COMMD5_ENSG00000170619	Transcriptomic	0.195968474094292	97.3588401282458	0.0851110026856901	99.420977288236	-0.392828332156133	89.3111305442663	0.499188592736543	82.2124107181281
OTUD7A_ENSG00000169918	Transcriptomic	0.195946763388936	97.3593756003205	-0.490222172174931	85.1871799289851	0.115413698167506	99.095965854792	0.138906896509545	98.6723979818887
UBD_cg08190562	Methylomic	0.195936923220671	97.3599110455046	0.46806042188548	86.2353723189749	-0.71469807332497	72.1064187719641	-2.54461750199505	14.1081559740909
EIF4G3_ENSG00000075151	Transcriptomic	0.19589921138324	97.360446387632	0.0403612301946052	99.8420197922805	-0.357508400948996	90.9826185923555	0.476933175840307	83.5913170159518
MATK_cg14885826	Methylomic	-0.195886362325742	97.3609816946461	0.154231890298004	98.2218983207577	1.05429879312926	52.6816352836633	0.413870219127742	88.5343706885511
KLRC1_cg03922648	Methylomic	0.195816368286334	97.3615168103846	-0.289516050837872	94.1169020041366	0.893027009463837	62.0813505914081	0.62691898312464	74.0628396762668
DCC_cg14222939	Methylomic	-0.195780106495155	97.3620518270289	0.175432100141552	97.7159757447972	-0.417528633491921	88.0862518377275	-0.98265232628928	50.3694901815758
GSS_cg07727233	Methylomic	0.195768452799049	97.3625868118267	1.47211779905144	36.7825310701863	0.740618424113551	70.7330007684621	-0.485897285447316	83.0180212311751
DOCK8_cg19201719	Methylomic	0.195688798697327	97.3631215789504	0.628098507951495	78.1121707309447	0.21899657302384	96.8501983723861	-0.665202899772259	71.0425228465359
SH3BP5_cg08023849	Methylomic	0.195678719178155	97.3636563185293	-0.454450030326402	86.9032436523092	-0.788726202984321	67.8690906574555	0.716143743928634	67.4443743483615
CGNL1_cg21274857	Methylomic	0.195667787108646	97.3641910282336	0.435281682952296	87.9603320202505	-0.333599032073421	91.9690445591107	-1.18049041835444	42.9387848091174
MIR574.3p_hsa.miR.574.3p.002349	miRnomic	-0.195666814442906	97.36472573528	-0.385167523568962	90.2709563090003	0.261160004889928	95.5218519347275	0.0874800009217769	99.4862334898584
GFRA2_cg00902636	Methylomic	-0.19555995425628	97.3652601503049	-0.53233776089928	83.1086117715336	-0.219392155371005	96.8358053129226	-0.387323912915072	89.8294029777974
LTV1_ENSG00000135521	Transcriptomic	0.195498764388496	97.3657943981137	0.0514487736142796	99.7653993236424	-0.36644117277848	90.6074402779845	0.482723571727885	83.1974422740246
E2F2_cg21211748	Methylomic	0.195459538199157	97.3663285387274	0.685118809930797	75.1722352174687	-0.371203743581757	90.3936229884113	0.0911076636477693	99.4465166583484
MPP2_cg05317477	Methylomic	0.195337925670731	97.3668623470053	0.275545769092458	94.6370634949322	-0.735069436908873	71.0363984148148	0.454040362445218	86.2302923851319
LINC00691_ENSG00000224074	Transcriptomic	-0.195279831808132	97.3673959965277	1.38963308882551	39.9419933196508	-1.20830262294052	44.8358672461442	0.877711550169333	56.0546999629378
TMEM236_ENSG00000148483	Transcriptomic	-0.195275107852174	97.3679296331407	-1.34510326239493	41.7449211665419	1.02746363944175	54.9329488790664	-0.591508850894375	76.4064453435736
TMEM130_cg19974428	Methylomic	-0.195271619574011	97.3684632602212	0.907809536196295	63.3085993021028	-0.240143793162782	96.1939480203364	-0.816963426630834	60.0307861673608
PIK3R6_cg00409104	Methylomic	-0.19526466967	97.3689968683093	-0.685847318894858	75.1189358488451	-1.45374372092148	32.9405898341818	1.02894136850669	48.542025379784
MATK_cg13387994	Methylomic	-0.195254093729113	97.3695304474962	0.0599681356645472	99.688203175404	0.409680327861756	88.4759656162279	0.0212044775352784	99.9678416807187
AGBL2_cg09688700	Methylomic	0.195234680745764	97.3700639736323	0.743163335409489	71.9902914024669	0.115825981647865	99.0854032615192	1.29754274658609	38.8818911633834
NTM_cg20881910	Methylomic	-0.195151334434085	97.3705972720044	-0.452755800618153	86.9776880193455	-0.464664983139747	85.7927489907385	-0.250192305574876	95.6059879507875
ELF3_cg18966401	Methylomic	-0.195128693287165	97.3711305085041	-0.0926874819857073	99.3237960595514	0.980775632744245	57.2914740175635	0.491309362949401	82.6863552128836
VAMP8_ENSG00000118640	Transcriptomic	-0.195128458831049	97.3716637443631	1.38617093786267	40.097859766768	-1.20701621739949	44.9013835581043	0.877978683249283	56.0312809678749
DGKH_ENSG00000102780	Transcriptomic	-0.195097730185497	97.3721968962486	0.075052971354986	99.5407439131368	-0.462155610775404	85.9316564205869	0.622465001832867	74.3812908076011
SOCS1_cg05181221	Methylomic	-0.19506789241884	97.3727299665952	-0.128742091145002	98.7364439786275	-2.27635540605151	14.6548946562355	2.25544256048023	17.306388156225
AANAT_cg07143841	Methylomic	-0.195050798244998	97.3732629902278	0.205308608802605	96.900764174442	0.037299164315405	99.9097016075607	-0.0348412414230924	99.9136989831766
DGKA_cg06915826	Methylomic	0.195047335507192	97.3737960043976	0.487114474539505	85.3476331716057	0.906539929122289	61.3055872197138	-0.0627473706363832	99.7329090361808
KCNJ11_cg03864215	Methylomic	-0.195018681918386	97.3743289402646	0.129768987138968	98.7185820958823	0.710328501725354	72.3403704293821	0.00561034249302792	99.9978483599597
CASP7_ENSG00000165806	Transcriptomic	0.194997764207434	97.3748618189688	-0.410771643151319	89.150539100814	0.0378964306450634	99.9045517311082	0.198725543330191	97.2345807412918
SSRP1_ENSG00000149136	Transcriptomic	0.194986969050797	97.3753946681726	0.140926574728116	98.5025086851628	-0.436214042391835	87.213338074124	0.526095862072517	80.544788333132
TGFBR3_ENSG00000069702	Transcriptomic	-0.194966720669049	97.3759274620428	1.92146122494549	22.8236117171888	-1.36480874697321	37.8752684217352	0.77701836991091	62.7826944432226
LOC113230_cg18373961	Methylomic	-0.19491639746152	97.3764601183927	0.147533616688025	98.3692219047398	0.149137302294208	98.5127114129575	0.445210520446696	86.744546357661
LTBP1_ENSG00000049323	Transcriptomic	-0.194855753567685	97.3769926090184	-0.163026673952921	98.0114318542293	-0.264936868590523	95.3949379258227	0.490352943506275	82.7431010316513
KIAA0513_cg16141165	Methylomic	0.194835697979908	97.3775250448373	-0.15125001369687	98.2892006047577	-0.775516598558755	68.7673476232521	-0.19353485255862	97.3753473247161
FN3KRP_ENSG00000141560	Transcriptomic	-0.194833165720022	97.3780574737362	0.0556126119987701	99.7256525003723	-0.446785945369502	86.7166389397243	0.612670419049209	75.0185660818664
SLCO4C1_ENSG00000173930	Transcriptomic	-0.19478228000026	97.3785897635776	-4.12054401110731	1.74581340461085	5.76414543298937	0.749917138122884	-5.73443704952677	1.8126138370834
MIR106b_hsa.miR.106b.002380	miRnomic	0.194760133743821	97.3791219928989	-0.461476926008238	86.5511557389461	-0.393107952018587	89.2920547305401	-0.593978397576688	76.2219435830424
NLRP14_cg15125684	Methylomic	-0.194744916134278	97.3796541806344	-0.0312156574753285	99.8895896187977	-0.274209306718612	95.0776602710678	-0.424453219242306	87.9604635296666
HDAC10_cg04586023	Methylomic	-0.194730800490727	97.3801863297955	0.0333980177419239	99.8777524503606	-0.765497939269512	69.3281877861951	0.154431308870472	98.3361848045722
CDK5RAP3_ENSG00000108465	Transcriptomic	-0.194690094063603	97.3807183677164	0.0527045537149431	99.7556495315048	-0.444463583151702	86.8311506131467	0.61116809228902	75.1292182539646
CNTNAP3B_ENSG00000154529	Transcriptomic	-0.194686493767072	97.3812503957986	1.01177764865546	58.1641906318022	-1.04937234720174	53.7587638463334	0.88177034050465	55.7600718090265
HHAT_cg09276883	Methylomic	0.194645212334399	97.3817823110693	1.04588318016111	56.5409587102765	-0.16687279451015	98.1469338222115	-0.700578315278072	68.5473747124994
PTPN18_cg15702949	Methylomic	0.194641510755089	97.3823142162245	-0.127799819233662	98.7541616110085	0.0608028859977663	99.7428596903847	0.434593904532753	87.3675977491019
PPARG_cg00057836	Methylomic	0.194609675014663	97.3828460343808	-0.628625416465888	78.090457745326	-3.13086287290864	7.03644081996748	-1.28381362879313	39.3409516362907
LARP6_cg16077257	Methylomic	-0.194588608044677	97.3833777949666	0.322809891015127	92.9407986361549	-0.113687388702132	99.1293202322512	-1.13897430913989	44.5156212212222
SPC24_cg16230254	Methylomic	-0.194577147178124	97.3839095242327	1.80042824376572	25.7652248489677	-0.261754465331304	95.5039334696266	-1.67264333573374	28.8475593656786
ALOX5AP_ENSG00000132965	Transcriptomic	0.194562208588555	97.3844412126755	-0.396784994805367	89.7397252548095	0.0244111990420613	99.9629223077289	0.209054151111942	96.9311122029438
PAXIP1_ENSG00000157212	Transcriptomic	0.194516465330559	97.3849727761137	0.0846294593342091	99.4253746849005	-0.392859890234865	89.3088871248629	0.499605331935584	82.1768814090697
ZNF264_ENSG00000083844	Transcriptomic	0.194500238197865	97.3855042952074	-0.0199342381142013	99.9322949575443	-0.309185696117527	93.8444585903124	0.446026262261931	86.7009531489026
ARL6IP6_ENSG00000177917	Transcriptomic	-0.194414315935684	97.3860355794977	-0.0196026635016706	99.9329778430189	-0.386118863016854	89.7138358067845	0.573163022627167	77.5922584480957
MIR27b_hsa.miR.27b.002174	miRnomic	-0.194376607821522	97.3865667607414	-0.13616455889587	98.5945889605184	-0.0216087689269406	99.9702609700414	-0.267952654479053	94.9666244490727
LINC00943_cg13822491	Methylomic	-0.194335929391685	97.3870978308214	-0.501548227128296	84.6959463709055	-0.150290880091124	98.4917550524681	1.38715479192185	36.2414696178571
S100A7A_cg18938328	Methylomic	-0.194333922121272	97.387628895416	-0.105981779634897	99.1167396561156	-0.158886013612964	98.3267401252153	1.24628342851529	40.6640326691394
ZNF589_cg05070273	Methylomic	-0.194237270971695	97.3881596958879	-0.370259863937156	90.899126115596	1.06728096494762	52.0486459707884	1.16288010762219	43.5604574475895
CASP8_cg05130485	Methylomic	0.194236463010887	97.3886904941519	1.3173291382935	43.008504221914	-2.02630245722169	19.0327100635391	-1.5282245611306	32.4721523408669
EXOC7_ENSG00000182473	Transcriptomic	0.194195895615382	97.3892211815557	-0.205795537403748	96.8853769101323	-0.151078270749679	98.4779834946506	0.337947680177157	92.1216165841636
DSN1_ENSG00000149636	Transcriptomic	0.194182718415419	97.3897518329495	0.386289702760017	90.2220888647267	-0.613393217689321	77.9261726448473	0.625519946865728	74.1667770056924
MPL_ENSG00000117400	Transcriptomic	0.19417776514121	97.3902824708073	0.322468402732798	92.9538045910071	-0.56931333651703	80.453155903758	0.602438925272565	75.6615105556208
TMEM138_ENSG00000149483	Transcriptomic	0.194085705329591	97.3908128570893	-0.186835473355234	97.4097444564137	-0.167806882559483	98.1249515606891	0.349802703073563	91.5884010671236
RHEB_cg26575120	Methylomic	0.194058938288853	97.3913431702239	1.20598884715756	49.0056127504931	-0.351224332595639	91.2243878261682	-1.03751076268869	48.2081983540733
OTUD6B_ENSG00000155100	Transcriptomic	0.194037926872122	97.3918734259397	0.0261702631286488	99.9110893851742	-0.346678808703963	91.428489197157	0.470503201445671	83.9073138001126
SLC6A9_cg14137646	Methylomic	0.194023800264844	97.3924036430512	0.46188487737662	86.5325431300562	-0.493848687534335	84.3413251536896	-1.91818993785423	22.5814595122364
SDHB_cg16696648	Methylomic	0.194005745622901	97.3929338108239	-0.477777605839772	85.8185689590559	0.484446725506333	84.7951410562108	0.0801793689600604	99.5632531759182
CCR8_cg26647600	Methylomic	-0.193963073516531	97.3934638619848	1.04592101451567	56.5379469988918	0.106722348657227	99.2265787935845	-0.889170549386479	55.2532882209332
CASP8_cg23882545	Methylomic	0.193930505357733	97.3939938241452	0.46800842249479	86.2394155905946	-1.53957999439965	29.8432671677682	-1.47400340569782	33.9377315221269
GNA15_ENSG00000060558	Transcriptomic	-0.19391515890006	97.3945237443677	1.15613609748796	51.3319161952541	-1.11490694281231	49.5934921613156	0.886932946987413	55.4454178845016
LIG1_ENSG00000105486	Transcriptomic	-0.193894084552849	97.3950536069995	0.394356065517755	89.8604535894557	-0.695039974619122	73.2247956612959	0.756119695724586	64.2554366241103
DONSON_ENSG00000159147	Transcriptomic	-0.193877940548021	97.3955834255139	0.466947842045496	86.279795870547	-0.743134459908766	70.5508676423142	0.779825159443042	62.5981427654472
MEF2C_cg22426944	Methylomic	0.193877301900004	97.396113242283	-0.0179486960611829	99.9372145111197	-0.974207181299579	57.6515465699292	-3.06539701623362	9.42180180676304
SCUBE2_cg22713527	Methylomic	-0.193875336374274	97.3966430536808	-0.888840968406613	64.3067738279458	0.807086437738442	66.9326927493773	0.16639778876706	98.0494753292344
MS4A6E_ENSG00000166926	Transcriptomic	0.193862085637723	97.3971728288678	2.88050494822215	8.25355623398183	-1.42337648287088	34.9425835018123	0.247966388017489	95.6871860320361
HABP2_cg10515708	Methylomic	-0.193802858803867	97.3977024422031	-0.154984191382222	98.2014247485702	0.338551479587019	91.7827773319871	-0.560103672011314	78.4273187263386
PTPN11_ENSG00000179295	Transcriptomic	0.193795821262795	97.3982320363066	-0.27109227323684	94.8023890380902	-0.0927053165469297	99.4078876552601	0.296128998259929	93.9165205070778
MORN1_ENSG00000116151	Transcriptomic	-0.193795225455105	97.3987616287818	-0.199410157836104	97.0662394185217	-0.232875288988369	96.4175461549577	0.467484434162349	84.0602173071007
ZSCAN25_ENSG00000197037	Transcriptomic	-0.193757319148316	97.3992911176689	-0.179475301829304	97.6138096163408	-0.25043150607316	95.872602931947	0.47997148998385	83.371536368199
SUN2_ENSG00000100242	Transcriptomic	-0.193752962101559	97.3998205946494	0.243239141793935	95.751554488983	-0.589147589000487	79.2161469594609	0.69878763120739	68.655205357007
MIR599_hsa.miR.599.001554	miRnomic	-0.193684724438423	97.4003498851538	0.472479826087812	86.0525371611081	-0.182497152597348	97.7809813208993	-0.0959880970407378	99.3804763326791
TRIM59_cg20217449	Methylomic	0.193651721397592	97.4008790854695	1.72254704738693	28.6505414337418	-0.720828958940734	71.7640849422557	-1.06013225552667	47.4215263531082
CHD1_ENSG00000153922	Transcriptomic	-0.193601268078925	97.4014081479092	0.0108269311176354	99.9914634411441	-0.410791053071502	88.4197447377254	0.589275979859813	76.5586897063695
CEBPE_cg16229875	Methylomic	0.193599122279343	97.401937204485	1.12936925286746	52.5591081345635	-1.95728500264359	20.1134694647765	-0.956022775870483	51.4414493927921
PLXDC2_cg18109941	Methylomic	-0.193585080755803	97.4024662226889	-0.714045884783356	73.5152176886596	-0.794649998994664	67.5865103154699	-1.06161034352524	47.3649193958584
SMPD3_cg05144928	Methylomic	-0.193581951140643	97.4029952323404	-0.70760627658487	73.9981189784106	1.23302917771898	43.6376663039042	1.13635793442283	44.5594646889399
COL9A2_cg14844588	Methylomic	-0.193544762679115	97.4035241403654	-0.226819042089744	96.2726897066337	0.0979246563929165	99.349129725868	-0.648065571035994	72.6510032792638
TYK2_ENSG00000105397	Transcriptomic	0.193504836468396	97.4040529392823	0.135384888259127	98.6106196260979	-0.43239494083922	87.4067473454616	0.524197914003557	80.6553168302076
N4BP2L1_cg24330818	Methylomic	-0.193395598745501	97.4045814396807	-0.180400972643489	97.5863525239097	0.673519346893765	74.4578800534748	0.476517348946148	83.6181651407763
SLC8A3_cg04140862	Methylomic	0.193391995714601	97.4051099302329	0.537519590412829	82.8883419913545	-0.389823563948923	89.5354419571518	-0.155755574371941	98.3017145045471
HOOK2_ENSG00000095066	Transcriptomic	0.193384040213525	97.4056383990447	-0.448559339074866	87.1813684131578	0.0738904752535541	99.6273311011032	0.171592854950509	97.9357235412542
LEPR_cg00513773	Methylomic	0.193363300381112	97.40616681118	0.613361387138498	78.8883516645883	-0.723580215387794	71.6197302243735	-1.43607320496064	34.9202907321333
LSP1_cg10727474	Methylomic	0.193326424881101	97.4066951225439	0.407409506912388	89.2871530564867	0.982752132964791	57.1849361309892	0.128825475113938	98.8573458718673
RHOV_cg19769920	Methylomic	0.193322410340274	97.4072234229372	0.566568469711997	81.4430439304868	-0.394452888472996	89.2369679939244	-0.756792271127695	64.2083497747195
UCP3_ENSG00000175564	Transcriptomic	-0.193297283806208	97.4077516546661	-0.280921819533981	94.419901071545	-0.159496334853844	98.3135584732173	0.414225124176715	88.5110537555135
FAM65B_cg19936032	Methylomic	0.193216510638309	97.4082796656628	0.912284316802821	63.0804878963489	0.360548211340905	90.8493301284432	-0.706011149672077	68.2013493313097
CYTIP_cg21689782	Methylomic	0.193210769413256	97.4088076609701	1.58909851618626	32.4844659452585	0.734876100595275	71.0573848108333	-0.479210128499269	83.4170257044239
EOMES_cg07482337	Methylomic	-0.19319027440742	97.4093356002699	0.871746268087496	65.1786691784679	1.18455772439879	45.9800840908232	-0.667601053910263	70.8548801863325
PGAP2_ENSG00000148985	Transcriptomic	-0.193162696925054	97.4098634642075	-0.357271525648505	91.4650417624192	-0.0885784703289073	99.4630344097746	0.361372468652581	91.0562957633958
CENPA_cg13874838	Methylomic	0.193159476099954	97.4103913193435	0.472991796438812	86.0253110598898	0.715024344636199	72.0941713815559	0.636878503295072	73.4223699689661
SLC37A2_ENSG00000134955	Transcriptomic	0.193143184388662	97.4109191299583	-0.0888364866719817	99.3724115693307	-0.252344928187383	95.8058353234205	0.408463958723506	88.8182601229274
MIR15b_hsa.miR.15b.002173	miRnomic	0.193108140127547	97.4114468448063	-0.495223893476201	84.9728977386183	-0.224458485964689	96.6938233682685	-0.202843356408294	97.1239513019358
CERS3_cg14793620	Methylomic	0.193095707493115	97.411974525679	-1.3231360411778	42.63628351875	-0.879991097977134	62.7801192483859	1.28063791123179	39.4397540556607
GRAP2_cg16070350	Methylomic	0.193092599461507	97.4125021980583	0.0879103372459593	99.3843631343596	1.72044696218915	25.1821978343642	0.427403381485095	87.758482489273
PDE9A_cg01396274	Methylomic	-0.193069039591169	97.4130298060545	0.39768475267381	89.7019776416679	0.222277299146192	96.7556998184651	-0.483816026205145	83.135853126545
TBX21_cg02731774	Methylomic	0.193032694310625	97.4135573147285	0.414710532082121	88.9663589152054	0.55089574156607	81.4349825837241	-0.128337820435997	98.866871929422
FCHO1_cg15300074	Methylomic	0.193009276155803	97.4140847594066	-0.0389893950321713	99.8494252224819	0.0042278813356487	99.9988002542987	0.239448392959796	95.9744768519188
EPC2_ENSG00000135999	Transcriptomic	0.192968380819346	97.4146120923283	-0.225879786576514	96.3020144476441	-0.133597684923374	98.8102773691652	0.325802827164458	92.6861248561101
COL3A1_cg10192185	Methylomic	0.192960227531995	97.4151394029692	-0.492956081762321	85.0781866705941	0.707485163595634	72.4840590675783	1.55820726861133	31.7082457097318
RPL27A_cg21517436	Methylomic	-0.192944372990017	97.4156666702837	1.08260845808741	54.6566510631885	0.732449847819508	71.1788786037738	-0.491870685825607	82.6368120772087
FAM222A_cg19586024	Methylomic	0.192886584449736	97.4161937796769	-0.555020096170183	82.079253226346	-0.82421187871599	65.9614337391509	0.590132283725132	76.5010060468611
INPP5D_cg06272010	Methylomic	0.192881943985877	97.416720876389	0.512263765086276	84.1516584767334	-1.37434929037199	37.0455609141547	-0.495880724884115	82.3952878397695
NPPC_cg23127249	Methylomic	0.192845694408898	97.4172478740404	-0.160336198968061	98.0802789101029	0.56304317759315	80.7828480856919	0.122649323053647	98.9785025274964
TAGAP_cg16180082	Methylomic	-0.192819641638208	97.4177748004962	0.746091522539153	71.829479363961	-0.855311054325784	64.2159834139928	-0.596501813071968	76.0649163552341
TMEM38A_cg15979759	Methylomic	0.192805570584185	97.4183016884994	1.45512551309952	37.3217779816412	1.04479861129807	54.0546340301586	-0.615709974703527	74.8565315622479
EPB41_cg01932091	Methylomic	0.192786231720848	97.4188285236545	-1.11549022825227	53.2314419565285	-0.330466182890594	92.0847356755791	-0.0937106958253458	99.4125443960892
ZNF37A_ENSG00000075407	Transcriptomic	0.192772474238038	97.4193553212139	0.312712793339816	93.2967526966002	-0.562843236205904	80.792492168572	0.599370771992973	75.8770199210605
CORO1C_ENSG00000110880	Transcriptomic	0.192743196030419	97.4198820387636	0.7103524715624	73.7223158106815	-0.817081659702095	66.3644271279924	0.714941150001098	67.5334516569128
KLHL14_cg06485671	Methylomic	0.192700901144731	97.4204086407322	0.234038397816155	96.046564611353	-0.143240361632995	98.6300919873207	-0.353913226892206	91.3860621850778
FREM1_cg13495536	Methylomic	0.192671051091166	97.4209351611283	3.02294324038447	7.04958645661173	-1.54605692631554	29.6890598789672	-2.25016387888673	17.3932034736332
NFKB2_ENSG00000077150	Transcriptomic	-0.192662462093653	97.4214616580528	0.764703305317064	70.8244103222486	-0.922030907307844	60.4729904243229	0.851512324945904	57.8056631910941
MIR376c_hsa.miR.376c.002122	miRnomic	0.1926372614799	97.4219880861106	-0.64712357784904	77.0579308441969	-0.0944473812171738	99.3859735120586	-0.181246155517889	97.702414568074
TAGLN2_ENSG00000158710	Transcriptomic	0.192637107674832	97.4225145137481	1.05887016986099	55.8377852829353	-0.998999939983674	56.3500390441957	0.75935410224463	64.0308017483403
LOC283710_cg07758907	Methylomic	0.192615592152167	97.4230408825891	1.2122954867911	48.7375376818405	0.846811853364861	64.6776480317316	0.444530967956064	86.7867437012322
NCK2_cg21551182	Methylomic	-0.192599100895381	97.4235672063639	1.78692028253932	26.1165300368932	1.77741145730003	23.7903302856105	-1.63281921975191	29.6761494646333
MYOG_cg19251719	Methylomic	0.192525081523371	97.4240933278627	-0.396505756748565	89.7500049595534	-0.310233749092656	93.7949351664676	0.407838011322377	88.8618163770938
FANK1_cg11784437	Methylomic	-0.192510543578116	97.424619409633	0.021121329434126	99.9283396350334	-0.226981198292916	96.6203601220741	0.075938133915691	99.6059933320735
APBB1IP_cg14640477	Methylomic	0.192460697785276	97.4251453551877	-0.467518327108851	86.254232578392	-3.9613298628688	3.8606227009421	0.354298153967722	91.36296863816
NPTX2_cg05168977	Methylomic	-0.192456347276958	97.4256712888535	-0.682064340375361	75.3356548789363	-0.705081914856657	72.6091091830066	-0.584059218291223	76.9012245181685
LRRC16A_ENSG00000079691	Transcriptomic	-0.192383129532852	97.4261970224341	0.318700116708192	93.0996513295889	-0.642830711006199	76.2055068864106	0.72845455917402	66.2999913081649
GOLGA3_ENSG00000090615	Transcriptomic	0.192377453486393	97.4267227405035	-0.418133334034893	88.7949331846878	0.0442142939300184	99.868851650837	0.194530700633182	97.3506272645985
SULT2B1_cg07108218	Methylomic	0.192375194540736	97.4272484523997	-0.370574464820194	90.8884601631987	-0.251533075651308	95.8374919489845	0.272430372131623	94.8200920866105
CCL24_cg01407419	Methylomic	-0.19234940077268	97.4277740938083	-0.227737850304142	96.2419265828465	-0.40424659075843	88.7315651960482	0.64145482036976	73.1287223139761
USP11_ENSG00000102226	Transcriptomic	-0.192288100049891	97.4282995676977	0.171145047916738	97.815750478944	-0.535684572579438	82.2354848264009	0.667308446455103	70.8786218980941
SSR1_ENSG00000124783	Transcriptomic	0.192283682387331	97.4288250295148	-0.117960751042538	98.9348181700679	-0.227897182285751	96.5930981513721	0.39202824815001	89.622675983521
DBF4B_ENSG00000161692	Transcriptomic	-0.192274822523193	97.4293504671202	-0.128137323276829	98.7464241717016	-0.294820148137062	94.3718982950199	0.51093346265815	81.4713077167737
VSX1_cg17919137	Methylomic	0.192238818862174	97.4298758063368	0.14955300037402	98.328586182005	1.55006904817147	29.5873949113483	1.08434065395863	46.5030827977846
FBXL2_ENSG00000153558	Transcriptomic	0.192204332539739	97.4304010513112	0.0757327443681552	99.5266409525419	-0.386533289740718	89.701702899192	0.4962843460075	82.376171018005
MAP3K7CL_cg17280027	Methylomic	0.192161366282841	97.4309261788699	1.67669930341949	29.9710865375693	1.08851981225028	50.9655336382107	-0.336245711340493	92.1975536837336
BCL2L1_cg08619561	Methylomic	0.192147164305078	97.4314512676183	1.43916316235511	37.9509500457843	0.558965482085594	81.0278943148771	-0.985820897823287	50.2294745777367
MIR490_hsa.miR.490.001037	miRnomic	0.192127570434333	97.4319763028216	-0.283377568701058	94.3354269761929	-0.0865480519737904	99.4877593496972	-0.246307993122517	95.7391909095035
ATP8B2_cg23924887	Methylomic	-0.192102269092766	97.4325012688828	0.527302806790293	83.4122234775503	0.728352724207077	71.4062227811514	0.482775539563935	83.1917185482406
SAV1_ENSG00000151748	Transcriptomic	0.192095919470389	97.4330262175922	0.182038625178319	97.5394012972236	-0.4680870878375	85.6328950004297	0.545944137451931	79.3371800581727
CHPF2_ENSG00000033100	Transcriptomic	-0.192034015428458	97.4335509971338	-0.0341480687026743	99.8738584274305	-0.373887611162477	90.2627930881627	0.564726588944158	78.1656825027599
LTB_cg18656170	Methylomic	0.192012450560084	97.4340757177441	-0.498941357850415	84.8169078351985	-0.38632112332503	89.7083226731648	-0.37945074721515	90.2409445916294
KLC2_cg01259360	Methylomic	-0.192012373595226	97.4346004381441	0.559803751087539	81.8175640125864	0.819478016695613	66.2195538368503	0.460807014390955	85.8356951206808
TTI1_ENSG00000101407	Transcriptomic	0.19200010457242	97.4351251250161	-0.21379307946164	96.6601548409121	-0.144617421601228	98.6045953913708	0.333901476633141	92.3058111483622
KLHL14_cg17196268	Methylomic	0.191998863713577	97.435649808497	0.0404962487149925	99.8408564064494	0.277407896864477	94.9713099460971	0.42886441462215	87.6772988647521
ADAMTS9_ENSG00000163638	Transcriptomic	-0.191985858595876	97.4361744564384	2.65358311662499	10.4242879904082	-1.46706418416288	32.3317051393826	0.476653465244509	83.6082767022918
CLEC2D_cg27138901	Methylomic	0.191973330370578	97.4366990701433	0.170368319626525	97.8378784561422	-2.8640453531835	9.03407561681151	-1.50513506213412	32.9754563889442
TNR_cg14708628	Methylomic	0.19196763231263	97.4372236682769	0.0672669104212824	99.619413512381	0.107547225446302	99.2134312805374	0.695333321696767	68.9092992345403
GLYAT_cg11143552	Methylomic	0.191965840877745	97.437748261515	-0.00511670406691551	99.9982993704933	0.372781324772306	90.317159479351	0.202845186650281	97.1233500446985
SLFN12L_cg27131551	Methylomic	0.191924206204334	97.4382727409762	0.0336055469446165	99.8769804650109	0.356242787230091	91.0274386740107	0.280331821066627	94.5358789268056
KLHDC7B_cg07600533	Methylomic	0.191912302874948	97.4387971879086	-1.60392050499912	32.1028602681638	2.64455580311992	10.6795003521848	1.54527152177667	32.0393570429789
NFAM1_cg26441215	Methylomic	-0.19190307448369	97.4393216096223	-0.109301767094497	99.0612522041809	-1.57142723277331	29.0347696797578	0.34660089159058	91.7432111031037
MXRA8_cg27399052	Methylomic	0.191896903010003	97.4398460144709	-0.0225569364395512	99.9232301283671	0.135964609922467	98.7679764430407	-0.225985229573792	96.4303060454105
RINL_cg09565670	Methylomic	0.191895446120187	97.4403704153382	0.631965562814462	77.9053460824265	-0.709245772125719	72.3809083881307	-0.886708421826002	55.4690753132884
PURA_ENSG00000185129	Transcriptomic	0.191891929420755	97.4408948065953	0.0305583152912822	99.8922561432378	-0.350797346563588	91.240423136205	0.473722519120652	83.7603820863523
MACC1_cg14085715	Methylomic	0.191757354549175	97.4414188300939	-0.148063246117371	98.357734153163	-1.11453697479943	49.6094074165098	-0.5598027704711	78.4422562411528
UCN_ENSG00000163794	Transcriptomic	-0.191699761146689	97.4419426962045	0.0889219625053687	99.3713881303999	-0.472618408771056	85.3884361894744	0.62858364792732	73.9623633310183
MIR29B1_cg03856510	Methylomic	-0.191662396286072	97.4424664602066	1.64544922319968	30.7699641719325	0.508119844387047	83.6131893512697	-4.14791979343097	4.63388957392421
NSG1_cg03554892	Methylomic	-0.191654108201785	97.4429902015595	1.95895290995562	21.9858992850832	0.520147563463176	83.046355735306	-1.48208122973601	33.6530219938044
ZNF429_ENSG00000197013	Transcriptomic	-0.19164442665287	97.4435139164553	-1.31237753901952	43.2584315281004	0.984766573474023	57.1147156559959	-0.552343208581041	78.9334160198287
F13B_cg25039753	Methylomic	-0.191641114902981	97.4440376223008	0.118918298158722	98.9170862568041	-0.478255184677977	85.118253824496	-0.317348877596028	93.0529277094467
GABRR3_cg15248980	Methylomic	0.191628943201607	97.4445612948842	0.0658844942825115	99.6334055413964	-1.0963103986492	50.6162271362424	1.25781213747987	40.2446970240407
GRAP2_cg11698924	Methylomic	0.191623407020306	97.4450849523387	0.397900472465942	89.6973956103381	1.12393245768191	49.1652834344194	-0.0397944284771818	99.8883132013848
MIR21_hsa.miR.21.002438	miRnomic	0.191615456342553	97.445608588066	0.614708770592929	78.8193957893249	-0.372803265906568	90.3160950422899	1.00641123966479	49.4884558354359
CKM_cg19154438	Methylomic	-0.191578544183324	97.4461321229219	0.697240288282246	74.5016782140799	1.02863249061384	54.8654300384661	-0.0720784557227091	99.642414155917
TNR_cg20633146	Methylomic	-0.191570105014167	97.4466556347157	-0.165090167867305	97.9585317363529	-2.50697852784805	12.245520119355	0.254141710503009	95.4602569130953
WDR7_ENSG00000091157	Transcriptomic	0.191539670789852	97.4471790633406	-0.0328525256171199	99.880898949638	-0.299415524694999	94.219148067415	0.440370139008276	87.0332195793348
COL4A3_cg22994281	Methylomic	0.191516223096948	97.447702427889	-1.36415387337488	40.9804286587373	-1.42595270488684	34.7595430668784	-0.0772285285329447	99.5923846066457
ACTN3_cg15281505	Methylomic	-0.191504232010927	97.4482257596688	0.0742515355199206	99.550842411114	0.191671925686745	97.5752081195543	-0.328514881787769	92.5552112415017
COL4A3_cg23306952	Methylomic	-0.191498253366793	97.4487490751105	2.49077964832111	12.2946165582505	1.26307676006216	42.2687796211273	-1.11924652857388	45.1277032475424
MYH14_cg25311666	Methylomic	-0.191479000837668	97.44927233794	-0.695492520462794	74.6139603839928	-0.166522388995365	98.1526435687563	-0.566585746018736	78.0516607670296
FAM125A_cg22641093	Methylomic	0.191471836520551	97.4497955811914	-1.37386615324294	40.5112503634662	-0.077546431516306	99.5812692525788	0.736591650099822	65.5874975053627
WBSCR27_cg04864838	Methylomic	-0.191465079446092	97.4503188059773	-0.659942392211151	76.4292820775143	-1.30193810644935	40.5157533661895	0.0617353972232024	99.7419574941409
KIF11_ENSG00000138160	Transcriptomic	0.191432842882908	97.450841942669	-0.81057265413447	68.5743412907069	0.449084473305777	86.5976533881639	-0.130471659589011	98.8292997848777
BACE1_ENSG00000186318	Transcriptomic	0.19141846176213	97.4513650400608	-0.37256866647398	90.8135845207154	0.000554012390012687	99.9999763020572	0.227779141165617	96.3704835920631
ALDOA_cg21275526	Methylomic	-0.19140932912913	97.4518881124955	0.107400790102746	99.0921626498668	0.683937869948152	73.8747805368323	0.438354796361115	87.1412922823561
CD200R1_cg02155111	Methylomic	0.191397956019211	97.4524111538504	1.20598537443902	49.0090854900407	0.937911797827369	59.5646285225717	0.771383756316954	63.2187087802739
PGLS_ENSG00000130313	Transcriptomic	0.191277396640403	97.4529338657476	0.587005436649884	80.400029901258	-0.744083044493615	70.4956657169342	0.687318216766983	69.4952009084786
PLXDC2_cg02937925	Methylomic	0.191149907038302	97.4534562292484	-0.129049518122646	98.7305050554897	0.0164811695892514	99.9815396986829	-0.304910151414576	93.5387326545616
GLT8D2_cg21988041	Methylomic	0.19111333370803	97.4539784928038	0.545187444324615	82.5688738393667	0.238572151206769	96.2445308625614	-0.407851172549829	88.8593985853213
CCDC125_ENSG00000183323	Transcriptomic	-0.19095651776535	97.4545003278216	-0.0405873660871439	99.8406229370506	-0.368444546764116	90.5182581391169	0.560952258237172	78.3708325221489
TNR_cg00029031	Methylomic	0.190937265875811	97.4550221102289	-0.088922072680376	99.3711320718917	2.33391084676661	14.0157548064692	0.219792942226626	96.6272298437505
ZNFX1_ENSG00000124201	Transcriptomic	0.190930535587819	97.455543874244	0.218726662751023	96.5144240131479	-0.495647756532898	84.2452712185512	0.562350226862551	78.277610807514
TSPAN14_ENSG00000108219	Transcriptomic	-0.190915286343929	97.456065596587	0.453984589598812	86.922862818076	-0.734314350687346	71.0825535347932	0.775119424730628	62.9460120478024
PEX26_ENSG00000215193	Transcriptomic	0.190897886401919	97.4565872713803	-0.117986301056808	98.9334593697994	-0.22826468572419	96.5800753434788	0.392633972408798	89.5866300519198
TBXAS1_cg09658576	Methylomic	0.190896699588266	97.4571089429304	0.117462369480641	98.9402425013266	0.349485896861145	91.2844030119919	-0.286878374214698	94.2913138926067
CEP164_cg12445374	Methylomic	0.190883738664791	97.4576305790616	-0.644847033065108	77.2067543259883	0.657937737697178	75.3306800328032	0.870210474924919	56.5392391237263
GATA3_cg01522692	Methylomic	0.190874187942663	97.4581521890931	0.0970664937974272	99.2581629913151	-1.53122687801804	30.106359792668	0.967327131110784	51.0367233769717
IFRD2_cg26139360	Methylomic	-0.1908532936411	97.4586737420259	-0.163232331991777	98.0039168844518	-0.0142446069938254	99.9868460090645	-0.52048124215121	80.8828900808219
C1orf38_cg19251242	Methylomic	-0.190829832319172	97.459195230845	-0.133429278752952	98.6485029946247	0.0927754946788932	99.4070932451049	0.103286645231801	99.2670314566429
RMDN2_ENSG00000115841	Transcriptomic	-0.19077189364196	97.4597165613325	0.222274424866052	96.4071430399393	-0.57348015096167	80.2231214090058	0.689340488385843	69.3176622043398
NPFFR2_cg20850894	Methylomic	0.190767727068325	97.4602378804339	1.54361723541155	34.0665733429908	-2.21685783049679	15.4822630447465	-1.36271276783496	36.9419997656824
PKLR_cg13497187	Methylomic	-0.190755282727694	97.4607591655281	0.268826412853858	94.8847707202999	-0.0744861551850667	99.6213984868132	1.22194012592321	41.4104189035387
CXorf23_ENSG00000173681	Transcriptomic	0.190753041828777	97.4612804444985	-0.320331848341806	93.0361634411648	-0.0484493562466839	99.8429573244584	0.264442173190705	95.0968243002632
OPN5_cg14691497	Methylomic	0.190729750807119	97.4618016598205	-0.0397918214819947	99.8443237036516	-0.296151978828879	94.3339387961525	-0.827436857192856	59.3339637057519
EDEM1_cg20530723	Methylomic	0.19072137638862	97.4623228522574	0.235151906736817	96.0053451456265	0.0763790629939775	99.5937978370274	-0.0928019288265398	99.4238772363632
LTA_cg09621572	Methylomic	0.190706818282236	97.4628440049107	0.706786106128961	74.0368156695347	-0.628679304822893	77.084342567173	0.00997269536102789	99.9938886247856
ESF1_ENSG00000089048	Transcriptomic	0.19070440342787	97.4633651509649	0.141537713085232	98.4858389640119	-0.437870908272504	87.1272379870592	0.52829227106787	80.4150746584534
GMPPA_ENSG00000144591	Transcriptomic	-0.190685326002438	97.4638862448854	0.197416260951666	97.119383597936	-0.555119676774356	81.2013100053359	0.678609047629708	70.1024172258925
RAB30_cg20743651	Methylomic	-0.190639789136496	97.4644072143653	0.0077617012675038	99.9954677281106	-0.231047968855072	96.4745065674649	0.473923736187713	83.7421245450942
TMEM200A_cg09087981	Methylomic	0.190636779653299	97.4649281756211	0.0419163792624545	99.8304418949049	-0.685739379751656	73.784821339177	0.691316064398112	69.1642050953562
FAM117B_cg00781604	Methylomic	-0.190631220466022	97.4654491216851	0.247342371098894	95.6201953687276	0.737733000726181	70.8891846028514	-0.0171384720808608	99.9788773783341
SYT3_cg12289045	Methylomic	0.190540808385637	97.4659698206761	-0.242384200651757	95.793507185342	2.05528921953252	18.4269015559737	-0.0788483865422377	99.5759706928187
C1QTNF1_cg04243822	Methylomic	-0.190492351887108	97.466490387248	-1.15614561829913	51.3252578029766	1.05590901168284	52.5882500043312	0.961215310362629	51.2596156542146
SNX29_ENSG00000048471	Transcriptomic	-0.190473573530028	97.4670109025034	0.331072897162458	92.6099095662603	-0.651239924430922	75.7251374544893	0.73269303360742	66.0120217080498
TFF3_cg20488657	Methylomic	-0.190465545114492	97.4675313958193	-0.262154912746533	95.1156668041514	1.17451323272633	46.4651375242931	0.862956332290089	57.0790688857633
SMARCA4_ENSG00000127616	Transcriptomic	0.190457496467674	97.4680518671403	0.0602699392966321	99.6856076111584	-0.37483784774066	90.2082845357459	0.48940377004953	82.7953734149552
POLR2F_cg01708543	Methylomic	-0.190454451168337	97.4685723301393	0.0669700558153611	99.622891246666	-0.485218195937973	84.7480729485994	0.940937999984702	51.9723896447923
KLF7_ENSG00000118263	Transcriptomic	-0.190430691017205	97.4690927282078	-0.0585088174044692	99.7011761136168	-0.353507399912113	91.1368674164242	0.550857447553103	79.0331504121082
BMPR1B_cg06632210	Methylomic	-0.190400427535601	97.4696130435741	5.10394989982156	0.615617471565248	-3.72606014114191	4.61685642207162	-4.20409185518092	4.5100161719775
EPHA4_ENSG00000116106	Transcriptomic	0.190390069735864	97.4701333306352	-0.847485479120346	66.4682900336665	0.489823923834556	84.529479715973	-0.164590490189377	98.0926463585009
MTRR_ENSG00000124275	Transcriptomic	0.190361554011428	97.4706535397702	0.245281189475744	95.6875509928272	-0.515234937560694	83.3050285584924	0.573709847752008	77.5582655718409
VAV3_cg24662718	Methylomic	0.190358265487569	97.4711737399184	0.753566503491272	71.4256000357711	0.0901445345614305	99.4441434745173	-0.469733428391953	83.9407565902717
OCIAD2_cg05091947	Methylomic	-0.190351432870675	97.4716939213949	-2.00565354104305	21.0216951657632	-0.11517055767515	99.1018912222999	0.55824554275589	78.5350427201795
HINFP_ENSG00000172273	Transcriptomic	0.190342096357883	97.4722140773571	0.0851411650356678	99.4204870514635	-0.394424891936685	89.2380942318685	0.501721327381053	82.046274088679
CDK7_ENSG00000134058	Transcriptomic	-0.190273447492912	97.4727340457196	-0.0980105929337438	99.2438386440774	-0.320290291020679	93.4054618183426	0.528255108960758	80.416640483497
SYPL2_cg13673164	Methylomic	0.1902658662979	97.4732539933646	2.18743549102556	16.5692243478788	-1.05116723263608	52.8259430921119	-3.86903228160903	5.38051636359174
MIR150_hsa.miR.150.000473	miRnomic	0.190250975714464	97.4737739003175	-0.795131425886347	69.3900650674481	0.0033628244684861	99.999232187545	0.632999670721952	73.6576894523811
GSTM3_cg25859111	Methylomic	-0.190242155342692	97.4742937831667	-0.552376809041353	82.2275546602273	-0.566372403776348	80.5893272379752	1.18008659936535	42.9562775859097
LCP1_cg17270805	Methylomic	0.190234462228531	97.4748136449925	-0.102092974587424	99.177868145005	-1.19346308576826	45.5250554496034	0.19984597248598	97.1991397527657
TMEM63C_cg21888154	Methylomic	-0.190204233040368	97.4753334242097	0.80245269340185	68.9830279765356	0.0506123875426951	99.8281201539272	-1.70892702286894	27.9252993916097
PPP6R2_cg00108863	Methylomic	-0.190197283136357	97.4758531844346	-2.13666934152289	18.3566428914028	-0.488975300806369	84.5686089209196	1.3054951713935	38.6580576192305
MOB3C_ENSG00000142961	Transcriptomic	0.190186760474786	97.4763729159038	0.0694714792660711	99.5983305254959	-0.382172274301846	89.895862854159	0.494096871593372	82.5053091814919
AMD1_cg10780097	Methylomic	0.190167035209487	97.4768925934689	0.0468052415722781	99.7970670015505	-1.17625129173857	46.4013751826119	-1.38614864800237	36.2743495498802
LAT_cg19056005	Methylomic	0.190133688620363	97.4774121799064	1.10825567250091	53.5836201919578	-1.28792231639769	41.0890202526773	-0.759232225009292	64.0488072042116
MUC6_cg03134073	Methylomic	0.190120727696888	97.477931730925	-0.469727935663837	86.1732566824074	-0.302033931760165	94.1333108896261	-1.63035935673736	29.7341797341562
CHDH_cg05331498	Methylomic	-0.190118157831678	97.4784512749208	0.434019578233284	88.021661987468	0.759838685938013	69.6285557975075	-0.233234111857143	96.1846450457222
RGS20_ENSG00000147509	Transcriptomic	0.19008669458975	97.4789707329357	0.516273136828194	83.9753996584592	-0.700125284008398	72.9240260778213	0.668589442328008	70.8033942797874
MTSS1_ENSG00000170873	Transcriptomic	0.190078215547441	97.4794901677796	0.309901485580294	93.4150807099998	-0.561600723627174	80.8518923377017	0.599494135533367	75.8645823686635
PLA2G7_cg16536824	Methylomic	0.18997789853603	97.4800093284829	0.478273184465502	85.7869113587975	-0.307273223432843	93.9289820565856	-0.194337987925482	97.3535085989506
DOK3_cg02083319	Methylomic	-0.189958094203884	97.480528435066	0.0900572626602245	99.3572131248702	-0.593259878390671	78.9764786255918	0.273877464157807	94.7666627336177
BTNL9_ENSG00000165810	Transcriptomic	-0.189947907304658	97.4810475138109	1.04603674497468	56.5258988900239	-1.06493507222466	52.1582670176311	0.882759215224084	55.7077659786366
RTN1_cg08625261	Methylomic	-0.189931805436536	97.4815665485536	0.474559660316698	85.9639163118281	-1.39064790965512	36.2959996316731	-2.31295558580924	16.704817272014
YBEY_ENSG00000182362	Transcriptomic	0.189885707175956	97.4820854573216	-0.393348207813	89.9012781125877	0.0198150131742581	99.9745468466952	0.213624018971748	96.8088049686693
ZNF331_cg03113572	Methylomic	-0.189857299012164	97.4826042884574	-0.160139601974703	98.0858155575023	-0.327669935042773	92.1918262879535	-0.417874430252533	88.327281884354
PXK_ENSG00000168297	Transcriptomic	-0.189856019481727	97.4831231160966	0.34656144604387	91.9521139121752	-0.661908797748653	75.1309409096083	0.738281513292713	65.4891306823012
TMEM189_cg09220050	Methylomic	0.189723514782365	97.4836415816346	0.928930610323894	62.1921623188641	0.486676625260954	84.6897941607686	-0.976823668138236	50.6105568917027
LRFN1_cg20608100	Methylomic	-0.189716185743755	97.4841600271441	-0.688909799705749	74.9368523146722	1.00392252445193	56.1156204986954	0.682253021347022	69.874552676378
CHEK2_cg16926844	Methylomic	0.189703614746655	97.4846784383004	1.10219833750322	53.8255294027834	0.0523338535236654	99.8149083649685	-1.39407833299442	36.0477441351401
TRERF1_cg18424449	Methylomic	-0.189697559137662	97.4851968329082	-1.79258160540716	25.9876758606471	0.40682867493369	88.6018752827971	0.768987064698195	63.3876306138052
NUP50_ENSG00000093000	Transcriptomic	0.189679749289085	97.4857151788463	0.159505031949413	98.0996151887251	-0.451799114379137	86.4574618768876	0.53694914983229	79.8972821424161
PCP4L1_cg14496016	Methylomic	0.189674714369414	97.4862335110253	0.971145982091443	60.107896516488	-0.802105924416834	67.1762007294843	-0.856706018959255	57.4690407205392
WBP2_ENSG00000132471	Transcriptomic	0.189608244992135	97.4867516615606	0.720313752368799	73.1682389616833	-0.823629720749175	65.9967206253759	0.718293503196304	67.3104302493176
PIK3C3_ENSG00000078142	Transcriptomic	0.189499989579082	97.4872695162617	-0.22011587079651	96.4733522684168	-0.139706589406975	98.6975351870257	0.331019555922273	92.4398664532275
SDCBP_cg00946472	Methylomic	0.189486074117672	97.4877873329354	0.110749013391418	99.037803382824	0.490137895524102	84.5154899119964	-0.702440621235807	68.4288564805881
SEMA4D_cg13676816	Methylomic	0.189470210206341	97.4883051062571	-1.3592510345153	41.1607941745505	-0.193500169316001	97.5328587848255	1.33831259356121	37.6985829638308
PSMB8_ENSG00000204264	Transcriptomic	0.189457991374763	97.4888228461879	0.411509582319393	89.1138370891621	-0.631729075507269	76.8972090516205	0.636214712476095	73.4601068300895
HAVCR2_cg17484237	Methylomic	0.189389509302306	97.4893403989748	0.472213039307422	86.0647784663195	-0.943276669625177	59.2719790093507	-0.111236913146745	99.1538856542114
KIAA1217_cg02508994	Methylomic	0.18936956609949	97.4898578972621	-0.16042758629792	98.0775083200233	0.525758922180312	82.7386540601465	0.837420699088752	58.72211433448
ZNF141_cg07190698	Methylomic	-0.189367352362902	97.4903753894998	-0.328460578682452	92.7029430215708	1.40782076967837	35.585098928624	0.814698811381291	60.175865699846
CAB39L_ENSG00000102547	Transcriptomic	0.189304964439799	97.4908927112474	0.149502247873474	98.3298777285189	-0.444321611845728	86.8349574511922	0.532568649644715	80.1508393634052
TLR5_cg07015886	Methylomic	0.189233341505798	97.491409837268	-0.30144100073646	93.7212735982592	0.746859689350083	70.3317668247044	0.388275188773829	89.7949162191293
FCN3_ENSG00000142748	Transcriptomic	-0.189223743201751	97.4919269370588	2.74038718161257	9.54726749649472	-1.47121628752344	32.1848755064633	0.429414531394746	87.6544011225795
ENTPD1_ENSG00000138185	Transcriptomic	-0.189221656405672	97.4924440311469	0.0625058291073382	99.6642300807633	-0.451579609519323	86.4703599187622	0.614961613910673	74.8984776423074
HTR1F_ENSG00000179097	Transcriptomic	0.189211257836494	97.4929610968185	1.09813384421814	54.0219647210276	-1.01807233986423	55.3650828422998	0.762602088029572	63.8210569881027
FOXD3_cg22815110	Methylomic	0.189198764654163	97.4934781283494	-0.0593679128344206	99.6942123583113	0.930801219078272	59.9675261007485	-0.0134649185993667	99.9859983498458
SDCBP_cg06294637	Methylomic	0.189192429881407	97.493995142569	1.14387105130607	51.8719078244319	0.345170543428034	91.4986156255712	-0.990634378905918	50.0361349963047
UBE2Q2_ENSG00000140367	Transcriptomic	0.189189226085588	97.4945121480334	-0.327670624831514	92.7322292772107	-0.0420913912406998	99.8825091443636	0.26011322597738	95.2476692464732
FRAT1_cg13331626	Methylomic	-0.189184496503319	97.4950291405731	-0.784121506544267	69.8993056878546	-0.399977358892847	88.9715602587836	0.299787761765167	93.7699116271017
KIAA0513_cg04016660	Methylomic	-0.189134163658117	97.4955459955661	-0.40241947655738	89.5027525992804	-0.196495945415407	97.4555036289561	0.227178298785683	96.3873371799774
SLC26A2_ENSG00000155850	Transcriptomic	-0.189120916898276	97.4960628143591	0.625883628267458	78.2313336567676	-0.841721203698561	64.9766192041999	0.822175213578471	59.6616067502689
TSPAN4_ENSG00000214063	Transcriptomic	0.189099499587167	97.4965795746241	0.279651881063604	94.4772033113253	-0.540376407192638	81.9866748962177	0.58815729515934	76.6232515616787
NARG2_ENSG00000128915	Transcriptomic	0.189097494485715	97.4970963294097	-0.0581344585333637	99.7047012611922	-0.279182390911825	94.9029749870494	0.427564166405653	87.7356731903378
CLK2_ENSG00000176444	Transcriptomic	-0.189087321774594	97.4976130563959	0.476587298096903	85.8776545728294	-0.748801297650729	70.2228536847288	0.781730411932157	62.4708653121702
PLEKHH2_cg15523958	Methylomic	-0.189074830471385	97.4981297492466	-0.607111285432567	79.25379279121	-0.169603896316557	98.0782104147635	-0.972993849193183	50.7578687601597
LEPR_cg16987305	Methylomic	0.189053669220257	97.498646384269	-0.669336187234646	75.9815763594465	-0.655982519354542	75.4507384162088	-1.29139598905343	39.0661625554005
HERC3_ENSG00000138641	Transcriptomic	0.189007606031279	97.4991628934125	-0.180976783766228	97.5686616085615	-0.174370869489782	97.964265811691	0.355691401383813	91.2998306742333
PAQR5_cg00098345	Methylomic	-0.188997885105542	97.4996793759913	0.748417787020704	71.7218833811992	0.310419772090027	93.7816439022036	-0.457105376735293	86.0533593398897
BOC_cg20267101	Methylomic	0.188988271055179	97.5001958322974	-0.525835872235496	83.4713519608248	-0.391532645185754	89.3693705919004	0.228803883029602	96.3380086114866
KIF21B_cg25433136	Methylomic	-0.188984481719234	97.5007122782482	1.16727863642673	50.7599470420676	0.701546352512549	72.821964573583	-0.949785933315874	51.6334297829669
KIAA0513_cg06276064	Methylomic	0.188954773381186	97.5012286430137	-0.0472867248720227	99.7938139769553	0.0773852847739773	99.5823747150258	-0.0889492285320039	99.4718460184621
SFMBT2_cg07423571	Methylomic	0.188929240038187	97.5017449380032	0.256174693791153	95.303796036704	-1.36039194608735	38.0737198701333	-1.15373952601632	43.9552009132214
CCDC170_cg03267730	Methylomic	-0.188912112066592	97.5022611861863	-0.678813418890301	75.4943416787319	-0.735008784625788	71.0447935385208	0.378006440139092	90.3195267904384
PAPLN_cg20138860	Methylomic	0.18889301204476	97.502777382174	-0.277645339319554	94.554224182364	-1.44269208920853	33.3415861865208	-1.0994427913632	45.9365882527443
SLC25A16_ENSG00000122912	Transcriptomic	0.188881415064567	97.5032935464702	-0.0204605443775163	99.9305515992968	-0.310329216750208	93.7878473314853	0.448257646676076	86.5538334888259
MIR26a_hsa.miR.26a.000405	miRnomic	0.188857505848785	97.5038096454286	-0.44388380419663	87.4203274332972	-0.173310141228617	97.9915682865665	-0.426087738582086	87.838174508503
HK2_ENSG00000159399	Transcriptomic	0.188852975301802	97.5043257320062	-0.204453355464778	96.932026173546	-0.153769104240397	98.4231361242511	0.341183079170797	91.9786933305494
UTP14A_ENSG00000156697	Transcriptomic	0.18883794062401	97.5048417774979	-0.286742633707414	94.2139933315546	-0.0798583217223569	99.5603871476244	0.28797303575996	94.2453096404256
CISH_cg25704207	Methylomic	0.188796976026439	97.5053577110438	-0.57803023779329	80.8628531604575	-0.737662093286501	70.9039292351547	0.0535348277189992	99.8038902152437
HSDL2_cg24992936	Methylomic	-0.188762322209946	97.5058735498899	-1.87160167069065	24.0359736617821	0.409688239029115	88.4747958180238	1.96016313295674	21.9200441891404
ROBO1_ENSG00000169855	Transcriptomic	-0.188760107563112	97.5063893826838	0.0949987806901132	99.2921822013391	-0.477005115209302	85.1850733041993	0.63092160035323	73.7906550865797
PPP4R1L_cg13682411	Methylomic	0.188703756661762	97.5069050614853	-1.4250784248604	38.4911208572898	-1.22083841570304	44.1212540362322	0.499410304227271	82.1976111650731
ATF3_cg07862094	Methylomic	0.188604364400976	97.5074204686732	-0.0700631319755992	99.5929067431992	0.592585898296926	79.0035660563875	0.510954110164707	81.4682787367379
POU5F1B_ENSG00000212993	Transcriptomic	0.188571663437853	97.5079357864979	0.956920031608033	60.8293659624343	-0.950648371157553	58.9232904861701	0.753429331693133	64.4411249672119
MT1G_cg07791866	Methylomic	0.188523641913388	97.5084509730921	-0.0429534118521177	99.8234785941602	-1.27409962341055	41.732777627324	-0.244340766074349	95.8053538558075
FGR_cg09370867	Methylomic	-0.188517111466234	97.5089661418402	-1.3354509408129	42.1501702414922	-1.47014104143547	32.2226671617011	1.7024348777957	28.1174734177016
ZNF385C_cg21436756	Methylomic	-0.18850824062602	97.5094812863467	-0.81536683462292	68.3426823032341	-0.712947391187674	72.1859087206389	0.285494478619079	94.3422081328747
MPRIP_cg25905052	Methylomic	0.188506947035273	97.5099964273181	0.0106635916930012	99.991710375956	-0.0404023705998603	99.8917990445738	0.525904406492735	80.5557024926224
ALOX5AP_cg20103124	Methylomic	0.188476125721831	97.5105114840627	0.558910348550841	81.8626617138325	-0.761353833010114	69.5199631027069	-0.689929099338371	69.2624701866185
MFAP2_ENSG00000117122	Transcriptomic	-0.188466671929912	97.5110265149726	-0.377266923406353	90.5869213645127	-0.0691406161491247	99.6728263460017	0.346133899208612	91.7709317478302
PLCXD1_ENSG00000182378	Transcriptomic	-0.188464745656609	97.5115415406185	0.192728329449817	97.2457652797105	-0.551367602765445	81.3972167950731	0.676075568630001	70.2991198136354
NAAA_cg00809888	Methylomic	-0.18845326731696	97.5120565348971	-0.16266959166134	98.0189343700393	-1.65062964260759	26.8080244162151	-1.18466671282652	42.8196292425614
TGFBR3_cg10324998	Methylomic	0.188437070282983	97.5125714849133	0.561976027918278	81.6915923853151	0.605461565352005	78.3400527921838	0.917463952782784	53.4590890052007
KLHL40_ENSG00000157119	Transcriptomic	0.188434108318595	97.5130864268352	0.24476204977438	95.7051888152349	-0.515387468274569	83.300614418479	0.574350206556648	77.4663673086791
FAM83B_cg25491948	Methylomic	0.188393536256923	97.5136012578841	1.15832834411504	51.2119640636591	-1.62346936726305	27.4759302671986	-0.789222078517353	61.9867022188628
MLC1_cg07310406	Methylomic	0.188387147525285	97.5141160714743	-1.12886385010377	52.5948721906132	-2.5273462856618	12.0875234457372	-0.0414081887247826	99.8811031678576
HMHA1_cg11714200	Methylomic	-0.188373321837274	97.5146308472824	0.100848992533442	99.1974313287769	0.494038693024118	84.3328628787453	-0.689303707237856	69.3197054008733
KIF20B_cg16230134	Methylomic	-0.188256338980931	97.5151453034065	0.870067711306318	65.263943858161	-0.663771467250292	75.0135921643444	0.0574774906388874	99.7743107948087
CMTM5_cg21284750	Methylomic	0.188254505801363	97.5156597545209	0.254999429882339	95.3545696801147	1.39101895709725	36.2761440331698	0.275893806416702	94.6900690120602
WDR33_ENSG00000136709	Transcriptomic	0.188218805713021	97.5161741080762	0.126709526647895	98.7757783921076	-0.427215698107726	87.6472991504291	0.52251478081533	80.7592418280754
LDLRAD2_cg26954156	Methylomic	0.188218472059912	97.5166884607198	-0.247763464508726	95.6038021762412	0.232952908231008	96.4122258353468	-0.198767298226995	97.2316352768792
CD79A_cg19583076	Methylomic	0.188208079579224	97.5172027849633	-0.340640819087001	92.2143174095631	-0.501270546501143	83.9634141390719	0.89690980166513	54.7688553937624
MPP2_cg17552029	Methylomic	-0.188194264682989	97.5177170714543	-0.136205146050574	98.5934125878467	-0.856842807015354	64.1035427788074	-1.02509020005271	48.6942317562904
CORO1A_cg19401411	Methylomic	0.188186906113897	97.5182313378362	0.777526022390614	70.2049866754249	0.242100074400352	96.1361311223462	-0.917094948295826	53.5161908357192
MIR7_dme.miR.7.000268	miRnomic	-0.188166902477313	97.5187455495533	-1.53142849935658	34.4914511974717	-0.141976707377343	98.6549301118612	-0.0872889604432335	99.4875285165328
P2RY2_cg24235904	Methylomic	-0.188106031119016	97.5192595949247	-0.505907357068886	84.4668085106711	-0.120290657117161	99.0169661485785	-0.86769718133412	56.8019719063068
KIAA1549_ENSG00000122778	Transcriptomic	0.188084172968217	97.5197735805634	0.742352376085812	72.0309263819261	-0.836567358278737	65.2809680721079	0.72320138715679	66.6097501299665
ROBO4_ENSG00000154133	Transcriptomic	0.188073217288804	97.520287536263	-0.219958772316776	96.4765202783663	-0.140246694443964	98.684746871956	0.331756277420233	92.4103954307764
PRF1_cg23364656	Methylomic	0.18803410535163	97.5208013850798	1.45793859788723	37.2127483289651	0.178392176922701	97.8676045654822	-0.763519387875768	63.7351033562041
VAMP4_ENSG00000117533	Transcriptomic	0.187986487693268	97.5213151037697	-0.342216830892909	92.1474609165451	-0.0288974711411255	99.946384064308	0.250604661098352	95.5859483774429
GALNT3_cg18741205	Methylomic	0.187965199859217	97.5218287642855	0.701080932206884	74.3003747391205	-1.35931635023134	38.1358448674487	0.365135846177909	90.8625053997251
PSD4_cg17485488	Methylomic	-0.187911973395513	97.522342279347	-0.284270052554669	94.2912995152094	0.573568905037868	80.2149330717749	1.96495377986793	21.8560529114516
SAMD8_ENSG00000156671	Transcriptomic	0.187865476452537	97.5228556673444	-0.0472611522934201	99.7940861654503	-0.288549970724354	94.5817529530694	0.434128651117726	87.3869057910745
CDH1_cg17913602	Methylomic	-0.187850050182441	97.5233690131858	-1.15268021075089	51.5113828595251	-0.122525911709552	98.9802505330009	0.960807975163787	51.2767074449195
EZH1_ENSG00000108799	Transcriptomic	0.187812083997651	97.5238822552753	0.119141559708575	98.912973602716	-0.421509592984802	87.9078559924265	0.51914297699274	80.969162134265
ENG_ENSG00000106991	Transcriptomic	-0.187795021706344	97.524395450738	1.42783718176561	38.3843310373191	-1.22119236267546	44.107308247324	0.872388441227699	56.4075212640947
CENPV_cg11152364	Methylomic	0.187791722053339	97.5249086371836	1.09567931371509	54.138847806539	0.32214069125241	92.3986493133169	-0.434249597749825	87.3766098780517
DPEP1_cg09347176	Methylomic	0.1877624547557	97.5254217436492	-0.42110612929854	88.6511071777381	1.43240781675016	33.8464828103991	0.512795822907907	81.3468770121401
SUPT5H_cg24587073	Methylomic	0.187710233349626	97.5259347074071	-0.433454613777358	88.0566338922541	1.36131699051446	38.034865058276	-0.302859133296155	93.6288274822077
PCDHGB3_ENSG00000262209	Transcriptomic	-0.187658302165462	97.5264475292505	0.661032261976717	76.374127245735	-0.862351216365289	63.750083631278	0.829889497502014	59.1792311619308
ANKRD13A_ENSG00000076513	Transcriptomic	0.187644446623659	97.5269603132302	-0.0936855476024181	99.310918337414	-0.249796099376241	95.8976011571153	0.408150471561366	88.8448866966385
AIF1_cg24211388	Methylomic	0.187639795424962	97.5274730844994	-1.2539526339183	46.8314176999851	-3.00462238411768	7.83518988088769	-0.151644362006285	98.4010243067953
GLIS1_cg06833665	Methylomic	0.187635403171961	97.5279858437658	1.53500653841761	34.3589954425006	0.413334210832232	88.2915117201272	-0.338055036359115	92.1125998782966
MAGI1_ENSG00000151276	Transcriptomic	0.187615965296961	97.5284985499134	-0.372886398265521	90.7921190875073	-0.00021707802612695	99.9999977011906	0.229250413705262	96.3217176666709
RP11-181C3.1_ENSG00000245017	Transcriptomic	0.187568325863681	97.5290111258746	1.0684571305554	55.3843282096468	-1.00477394703869	56.0640008204684	0.761994879698118	63.8639890008226
FUT4_cg13300301	Methylomic	0.187556590828799	97.5295236697671	-1.57096879269735	33.0485075848459	-2.57701054927683	11.4098331113432	1.43827767110047	34.8691677255583
CCDC88A_ENSG00000115355	Transcriptomic	-0.187543665972092	97.5300361783393	0.349037440873391	91.8238919780777	-0.663335692807694	75.0476950120141	0.738676350825607	65.4672432446993
MMP12_cg23979520	Methylomic	0.187512657507012	97.5305486021733	-0.683153403185286	75.2845476139959	0.495033428138926	84.2735566318884	0.908512863221021	54.0330711392949
TJP2_cg14095983	Methylomic	-0.187482503861284	97.5310609436051	-1.59735249760218	32.273438944336	-0.843208475155803	64.9092559753245	-0.558294960307214	78.5317332403236
AKR1A1_ENSG00000117448	Transcriptomic	0.187459200474516	97.5315732213548	-0.245290448692235	95.6868446843552	-0.117783055947118	99.0574041937398	0.315808516026266	93.1073546863375
TLR5_cg23039250	Methylomic	-0.187409875206008	97.5320853643112	-0.33407473082399	92.4902116626652	-0.485553371110155	84.7355999979213	0.871235795271969	56.4902031336945
PSCA_cg15098809	Methylomic	-0.187369449211555	97.5325973967938	-0.911985723566601	63.1041261060977	-0.123234553180282	98.9676214101193	0.568120236810094	77.9356250040064
NRD1_ENSG00000078618	Transcriptomic	0.187362140091799	97.5331094093025	0.259458346665965	95.2057661479777	-0.5263330888555	82.7101177391312	0.580833220317063	77.1032355533307
SEC24A_ENSG00000113615	Transcriptomic	0.187357414702602	97.5336214088979	-0.182478250199504	97.528908458341	-0.173518454278533	97.9861210593461	0.355502803574277	91.3072086947452
PI4KA_ENSG00000241973	Transcriptomic	0.187353593687255	97.5341333980514	0.0275298517900232	99.9059026981702	-0.349636277256257	91.2784146919572	0.474188462285175	83.73650414003
RTN3_ENSG00000133318	Transcriptomic	0.187334147499622	97.5346453340635	-0.0890311970052479	99.3693388493381	-0.253808988090413	95.7668294808551	0.410949353768822	88.6749540251813
DHX35_ENSG00000101452	Transcriptomic	0.187306420056671	97.5351571943036	0.0814956989218934	99.4657430121241	-0.39241331138214	89.3346741897294	0.50129291734181	82.0789798042373
MIR96_mmu.miR.96.000186	miRnomic	-0.187279952959339	97.5356689822159	-0.160921698016443	98.0617749582174	0.537062395926452	82.1527841205093	0.383391468589707	90.0566518091528
CYTL1_cg17563034	Methylomic	0.187267317261982	97.5361807355982	0.719058236493682	73.2490559617776	0.233806466680687	96.3902354713656	-3.13721067413423	9.03553822673755
NMUR1_cg16297948	Methylomic	0.187253061325338	97.5366924500226	0.697060620791744	74.5117154327679	1.37967412783484	36.7665862088422	-1.43767112518125	34.8904778666431
MIR186_hsa.miR.186.002285	miRnomic	0.187227057697498	97.5372040933859	-0.522603934827411	83.6448868533215	0.108620911549823	99.1927514972681	-0.0747907979962598	99.6171729969229
NHSL2_ENSG00000204131	Transcriptomic	-0.187188039229386	97.5377156301217	-0.0636311921708122	99.6522522595058	-0.348854579040493	91.317307241213	0.547297574621864	79.2610198467243
PGGT1B_ENSG00000164219	Transcriptomic	0.187136294579663	97.5382270254527	-0.159693838930023	98.0941007042872	-0.193441453846345	97.5356206972243	0.3695070512307	90.6752798808985
PTK6_cg14601357	Methylomic	0.187128437891292	97.5387383993133	0.49077721017974	85.1603441224898	-0.702245411544995	72.773865289559	-0.505762259754144	81.8058846860172
TRAF1_cg04267093	Methylomic	-0.187117612317124	97.5392497435905	1.36797983476899	40.8152215503597	-0.322050799701941	93.3449381149463	-1.05142875631972	47.7376591357098
EGFR_ENSG00000146648	Transcriptomic	0.187116164736996	97.5397610839118	-0.283479890683616	94.3288976995053	-0.0833194313133081	99.5234059894915	0.290914504886567	94.117559781976
PTGER3_cg17218713	Methylomic	0.187088378817238	97.5402723483013	1.14592507293198	51.7960780005195	1.06907889881921	51.9510483018245	-1.22625830690534	41.2870620106155
FER1L6_cg18117208	Methylomic	0.187053769590273	97.5407835181128	0.215614712116662	96.6057448910108	0.861730377574863	63.79192184122	-0.0614245455680108	99.7454256940748
SEC31A_ENSG00000138674	Transcriptomic	0.187003242697548	97.5412945498472	-0.21543485392231	96.6107089758947	-0.144564370922343	98.6066596314148	0.335097425866808	92.249293652637
ZNF383_ENSG00000188283	Transcriptomic	0.186990604395473	97.5418055470444	-0.0890211428885887	99.3695951934448	-0.253912693223507	95.7624807402483	0.411107769250505	88.6652076689895
KCNN3_cg27332243	Methylomic	0.186954388121263	97.5423164452719	-0.322146536675192	92.9677260661371	-0.654438065743225	75.5424047158065	-0.446271128522039	86.690373937415
GNAI3_ENSG00000065135	Transcriptomic	0.186908790809929	97.5428272188936	0.0868012415544976	99.3979535002029	-0.39667335164862	89.129665836412	0.504058055447014	81.9046586684903
PLVAP_cg04709736	Methylomic	0.186849060383448	97.5433378292874	-0.118298758331746	98.928697967404	-0.353420784795746	91.1419138066772	-0.0963913048898577	99.3747740232996
HS6ST3_cg08612100	Methylomic	-0.186846414975804	97.5438484324521	0.412247894857589	89.0758890695981	-0.361261989450036	90.8173845768256	-2.83801584670082	10.8240339657947
GPSM3_cg20229784	Methylomic	0.186755571224361	97.5443587873641	0.268391386316899	94.8971477988247	0.305186037070614	94.0024066438143	-1.16741927054449	43.3946788361793
AGXT2L1_cg15204036	Methylomic	0.186722785807611	97.544869052682	-1.15720872710737	51.2719708647094	-1.60584866813409	27.9693154341934	-0.813172671103043	60.284433861698
ZMYND15_cg18056600	Methylomic	0.186676068207509	97.5453791903328	-1.39087927550606	39.8779406403944	-1.39089966775651	36.2801155978818	0.613117377718711	74.9967672007593
RHOBTB1_ENSG00000072422	Transcriptomic	0.186645603687195	97.5458892447319	-0.641276647198823	77.4178599002902	0.266012480927586	95.3562851621023	0.0214720409088142	99.9670826095399
CCL2_cg05440824	Methylomic	-0.186621816525045	97.5463992341267	-1.05887385827094	55.8347361743867	1.39811177608289	35.9815645580353	1.21192479413125	41.8000422846556
MIR503HG_ENSG00000223749	Transcriptomic	0.186602606515247	97.5469091710256	0.583445054564214	80.5786034557162	-0.743143323937648	70.5487457016267	0.68844368182445	69.4075089165552
IGFN1_cg00165631	Methylomic	0.186596025601835	97.5474190899405	0.78703236091083	69.7500555223198	0.511059192874373	83.4735048020131	0.0949867806961738	99.3957701157452
ABCC5_cg05044414	Methylomic	-0.186589549113563	97.5479289911568	-1.92189906374891	22.8070117304368	0.806541051547869	66.9557295445338	0.221677156486765	96.5696437483634
ORC6_ENSG00000091651	Transcriptomic	-0.186588784777467	97.5484388902844	0.602458916276272	79.572427871466	-0.827313952898476	65.7846137323646	0.815934539609024	60.0985436018403
TESPA1_cg23612423	Methylomic	0.186566833846631	97.5489487294258	0.0435321872182681	99.8193676506311	-0.0836042195601982	99.5203075433251	-0.415251331218991	88.4594202168145
MROH1_ENSG00000179832	Transcriptomic	0.18656397642273	97.5494585607586	-0.00138954154301752	99.9998950317366	-0.326520470587696	92.2329178408608	0.459455875967423	85.9229802172062
GNPTG_ENSG00000090581	Transcriptomic	0.186538050561284	97.5499683212426	0.284004468628153	94.3019361499297	-0.544188887422473	81.7946122006385	0.591008393536018	76.4362368612272
KIAA1671_ENSG00000197077	Transcriptomic	0.186536349306514	97.5504780770776	-0.714371207077772	73.4987657947077	0.343143896204814	91.5959100349462	-0.0414099359552572	99.8809804279582
MICU3_ENSG00000155970	Transcriptomic	0.186478710164278	97.5509876753996	-0.330859291418307	92.61753356142	-0.0398923378102319	99.8952366585583	0.259127894481437	95.2853848715574
RNF126_ENSG00000070423	Transcriptomic	0.186470735622121	97.5514972519292	0.622766216453472	78.4380135593806	-0.767139478271425	69.2319098680687	0.698296440256631	68.6779817428809
PDE9A_cg05050725	Methylomic	-0.186467947376913	97.5520068208393	0.0184315375778142	99.936221039691	-0.516857268356907	83.2122016608385	1.05400724996204	47.6534281494286
DDC_cg27528351	Methylomic	-0.186425233525861	97.5525162730234	1.13910172933541	52.115125556665	1.36447413828275	37.8830613400535	-0.101375004341428	99.287653724601
B3GAT1_cg09910495	Methylomic	0.186352725002549	97.5530255270604	-2.5381488691138	11.4542865582001	0.269692033086232	95.2407946407201	0.860855918763608	57.2195824500834
APC_cg08934600	Methylomic	-0.186347921239621	97.5535347679699	0.651673971597107	76.8521958831718	-0.00967654019931843	99.9937245935548	0.447871291145316	86.5803972880296
SLC39A8_ENSG00000138821	Transcriptomic	-0.186312960785897	97.5540439133416	1.2484386247699	47.1160574215157	-1.15271848712608	47.6822089385979	0.884085642271489	55.6423070885281
DLGAP2_cg17697873	Methylomic	0.186304010923809	97.5545530342555	-0.051193841655716	99.7665799102508	-0.57263444255438	80.2705747528622	0.287417255029804	94.2674849601616
YARS_ENSG00000134684	Transcriptomic	0.186295689835403	97.5550621324301	0.169636372286475	97.8535485713941	-0.460378439731648	86.0159518760593	0.543006508363348	79.5147053530261
BCL2L11_cg11842141	Methylomic	0.186268462812297	97.5555711562002	1.62346517851623	31.4708377252976	-0.926389610179454	60.2486378009821	-1.06920931045569	47.071256224587
DAGLB_ENSG00000164535	Transcriptomic	-0.186267808022395	97.5560801781809	0.324264531527253	92.8467916397936	-0.645977120872936	76.0307173284508	0.729216073960962	66.2351794648612
FOXP2_cg03504834	Methylomic	0.18624954482824	97.5565891502531	-0.748681134475784	71.704639377114	0.179537782573527	97.847684045966	-0.0994604958822432	99.3180286569966
C5orf38_ENSG00000186493	Transcriptomic	0.186205847244617	97.5570980029109	-1.20508112229507	49.0542090726959	0.912421893986692	60.9679451912285	-0.533292687187992	80.1018670609769
LRRCC1_ENSG00000133739	Transcriptomic	0.186186140207474	97.5576068017146	0.0821382631764162	99.4565613238982	-0.393226292344415	89.286441542063	0.502103768269456	82.0239619651808
SLC25A27_ENSG00000153291	Transcriptomic	-0.18618541397503	97.5581155985336	-0.346465419977041	91.9581006050552	-0.0979755156952787	99.3480111527831	0.367651246187738	90.7517440987825
OSBPL3_cg13477627	Methylomic	-0.186168281329409	97.5586243485335	-1.06541984132138	55.5532837911151	-0.262759371947002	95.4679945698679	-1.38819126842965	36.2085656510841
SGMS2_cg04441796	Methylomic	0.186160976719199	97.5591330785718	0.517059795004087	83.9337436003788	-2.95163543021194	8.47821588641265	0.681396645561826	69.9230610105013
TMCC2_cg14969981	Methylomic	-0.186123042202675	97.5596417049448	-0.416075668032809	88.8910146749565	-0.262486867212843	95.4777416477073	0.68958920659371	69.2931388719939
NIPAL1_ENSG00000163293	Transcriptomic	0.186114197339371	97.5601503071471	2.84555277675854	8.63273099284375	-1.42369847138993	34.91413034316	0.270461033949252	94.8852529211218
MIR16.2_hsa.miR.16.2.002171	miRnomic	0.186098267429553	97.560658865817	-0.253903126933718	95.4051244133213	-0.236190991027348	96.3231663176477	1.50560913497279	32.9531474121953
FBXO34_ENSG00000178974	Transcriptomic	0.186070831824983	97.5611673495125	-0.236046227175899	95.9843088757318	-0.126458016695585	98.9176907496142	0.32238290228566	92.8330400245163
SERGEF_ENSG00000129158	Transcriptomic	0.186048332838141	97.561675771724	-0.212461765580924	96.7006769039384	-0.147469155905382	98.5503845876816	0.337398183721516	92.1466395024615
XRCC4_ENSG00000152422	Transcriptomic	-0.186001431942742	97.5621840657675	0.702869356096443	74.21344698056	-0.88639414714064	62.4472816813055	0.838362736187149	58.6550646109803
TPD52_cg02549588	Methylomic	0.185991329993948	97.5626923322049	-0.753643283712446	71.4212599734133	-0.0522756873688299	99.8156550215699	0.104603396127501	99.2466858962451
BMI1_ENSG00000168283	Transcriptomic	0.185990259424469	97.5632005957168	-0.373219726728394	90.7695607006793	-0.000358715596073308	99.9999890383059	0.229737059683481	96.3053942218947
COLEC11_cg24755996	Methylomic	0.185986732697195	97.563708849591	-0.164960397858906	97.9613829121541	1.04475254354801	54.0606005188111	0.616974418392942	74.7798043611903
ZNF594_cg16459059	Methylomic	-0.185951755127409	97.5642170078805	-0.320938167706137	93.0084696876301	1.09448052704163	50.6819107081218	0.0950203891525411	99.3952069478991
ARSG_ENSG00000141337	Transcriptomic	-0.185929403080294	97.5647251050877	0.286710475600706	94.2156445839135	-0.61945720130366	77.5617826109544	0.714673460393898	67.550401710129
TRAF1_cg16689534	Methylomic	-0.185866025255565	97.5652330290995	0.20537787468693	96.8972163355956	0.607585902148977	78.2015216200472	0.234651082150434	96.1354137880869
AKT1_cg02956093	Methylomic	-0.185858686847602	97.5657409330574	0.310544146340079	93.3856035251862	0.977478667201821	57.4648286342906	0.318626472164141	92.9963839049723
TBX21_cg15715716	Methylomic	0.185851695198908	97.5662488179088	0.606811474432873	79.2747653886098	0.160520049324325	98.2875123288581	-0.735381083732283	65.6900326165799
AIM1_cg19343088	Methylomic	-0.185826505770331	97.5667566339241	0.565713495547505	81.487057540024	-0.322453192887941	92.3857660885877	0.208736910046525	96.9410201326612
ZNF141_cg13447915	Methylomic	-0.185824002078203	97.5672644430974	0.401920486872259	89.5212797998759	-1.52777782431945	30.1893350892629	-0.782554311743816	62.3966842862968
C1QTNF1_cg01643091	Methylomic	0.185816222629831	97.5677722310115	0.74809729165489	71.7369651527742	-0.412932406708839	88.3021271287546	-0.689883242283324	69.2686050566058
RAB6B_ENSG00000154917	Transcriptomic	0.185782276370799	97.5682799261592	-0.126010145055968	98.789233056967	-0.222841955861967	96.7442600727746	0.390206790113821	89.7026336897329
TNFRSF1B_cg23097499	Methylomic	0.185777987365991	97.5687876095861	-0.729681617210852	72.6921731455656	-0.615627008847598	77.787546014766	0.639972061745206	73.2350627028527
METTL24_ENSG00000053328	Transcriptomic	-0.185702355080583	97.5692950863295	-0.653633986018251	76.7338049821878	0.208041945626442	97.1462997257299	0.126871586610534	98.8967439369187
NEK5_ENSG00000197168	Transcriptomic	0.185685881011009	97.5698025180535	-1.19734752986883	49.4864882942015	0.902611549924228	61.5354741610147	-0.524376378608305	80.6475464489225
ANKAR_ENSG00000151687	Transcriptomic	-0.185680661574096	97.5703099355141	-0.442721780960042	87.4688403080611	-0.00584845965255971	99.9979284686838	0.297304569320795	93.8637436753124
COLEC11_cg08498275	Methylomic	-0.185662168599077	97.5708173024382	-1.7300589636844	28.3970370814083	0.603301278488396	78.4470460857803	0.504044272867049	81.9061527290912
MPPE1_ENSG00000154889	Transcriptomic	0.185662133672942	97.5713246692668	0.497437815143041	84.8785795869808	-0.689253285595068	73.5786865583869	0.66502228816525	71.0602656080479
PIP5K1C_ENSG00000186111	Transcriptomic	-0.185600996413911	97.571831869023	0.803932499557867	68.8974366084867	-0.942608696961035	59.2962105270412	0.85642341821353	57.4868132127483
PCDH20_cg15839219	Methylomic	-0.185598281282697	97.5723390613595	0.0389399967397062	99.8502107560488	-0.385654109663498	89.7270555304235	-1.01151679482709	49.2162472313566
RALB_cg14234520	Methylomic	-0.185592475306986	97.5728462378297	0.130316558957557	98.708473612566	-0.171764506084957	98.0280316892599	0.0939441047275956	99.4097627936441
FLNB_ENSG00000136068	Transcriptomic	0.185509920817767	97.5733531886998	0.0808508168717798	99.4727494459783	-0.392405675501838	89.3357946620177	0.501773696595269	82.0358635216525
GFRA2_ENSG00000168546	Transcriptomic	0.185474429518802	97.5738600425813	1.44112815035407	37.8846006241139	-1.15918965539249	47.3323257338014	0.753455748186595	64.4344250701907
WFDC2_cg00325113	Methylomic	-0.185433382939069	97.574366784293	-1.16909145605957	50.6993942705076	0.311864071398931	93.7381160141414	1.1538648559258	43.9517810613109
TPST1_ENSG00000169902	Transcriptomic	0.185360140169286	97.5748733258511	0.0530883310530809	99.7526042941089	-0.370566293581241	90.4338681460675	0.488072823537083	82.896763903673
CDKN2B-AS1_cg23322868	Methylomic	-0.185353005788327	97.5753798479128	0.909481741558047	63.2615049697184	-1.13587699893633	48.5618715608223	-0.214142291272648	96.7904193975135
MUC6_cg24404533	Methylomic	0.185212616991361	97.575885986328	-0.839415501862539	66.9029585066481	0.80306713418044	67.1234931266864	1.48898708193503	33.4857083734417
GYLTL1B_cg06526676	Methylomic	-0.185157890470735	97.5763919751897	-0.702705174084553	74.227613051235	-0.535558084008937	82.2385434500772	-0.399592420727584	89.2614889449778
MPP2_cg06642183	Methylomic	-0.185140105623202	97.57689791545	-0.17896610017738	97.6261927819925	-0.873878510299479	63.0856490045938	0.829015648163935	59.2308653561361
TERF2_ENSG00000132604	Transcriptomic	0.185103925754603	97.5774037568401	0.200250979221836	97.0438016869652	-0.483593024338031	84.8504142602937	0.557010088187071	78.6160423172176
CEACAM1_ENSG00000079385	Transcriptomic	0.185075666579959	97.5779095210051	-0.982758169237395	59.5455557997445	0.643047794087994	76.1926564061106	-0.294859940125421	93.9716958875477
SLC7A7_cg16006981	Methylomic	-0.185073628280483	97.5784152795999	0.495870842937236	84.9400814062207	-0.56278713807378	80.7940991468392	-1.08340405047037	46.5352070723374
CHEK2_cg17257676	Methylomic	-0.185028626572831	97.5789209152167	0.180421225775647	97.5853135295842	1.07880199259053	51.4729113818008	0.0656030647509827	99.7072025630956
TGFBR2_cg17786388	Methylomic	-0.18501405767467	97.5794265110204	-1.02013796770042	57.739979574361	-1.82423746560627	22.776587605363	-0.415351820444556	88.4569581991209
CMTM3_ENSG00000140931	Transcriptomic	0.185003730878051	97.5799320786036	0.240824138321295	95.8408103456286	-0.513460943683917	83.3711242392652	0.574238177621244	77.5140295742563
PANX1_ENSG00000110218	Transcriptomic	-0.184967550610858	97.5804375473155	-0.553794700643301	82.1638495828858	0.104780414459716	99.2513132992423	0.210249738602896	96.9087365669555
MEIS2_ENSG00000134138	Transcriptomic	0.184895342173765	97.5809428187003	0.112696188769439	99.0078748301878	-0.417344594064149	88.0981710948656	0.517387773525652	81.0797609566005
ATP5G1_cg25495775	Methylomic	0.184839383404032	97.5814479371642	0.141052127032795	98.4972313742912	-0.341220257839418	91.6770093328238	-0.338284934948872	92.1035795175284
PLXNC1_cg13488680	Methylomic	-0.184829863634811	97.581953029613	0.303690039483603	93.6358731027613	-0.0886703266304222	99.4617688596994	0.591663588553023	76.3941707079488
CAMK4_cg14156760	Methylomic	0.184817238678828	97.582458087561	1.93800090238825	22.4122135472582	0.613153157453524	77.9366788516388	-0.944869226681347	51.7963079771697
TGM6_cg06261066	Methylomic	0.184814756570252	97.5829631387261	0.166192207093247	97.9313352607137	-0.965731899272352	58.0807833465228	-1.30479700572026	38.6890042350305
ZNF236_ENSG00000130856	Transcriptomic	0.184787142657036	97.5834681144295	-0.102691330742254	99.1702060700322	-0.242973967628898	96.1132791717445	0.404241502999448	89.0506699833778
FRZB_cg07721625	Methylomic	-0.184727730262815	97.583972927774	-1.38134839948778	40.2691848711452	-1.74945852849234	24.4498659055852	0.26568145912899	95.0536085475452
KIAA1598_cg08874035	Methylomic	-0.184723391968696	97.5844777292632	0.507825813573683	84.3631741301447	-1.27310421557743	41.7764170726197	-1.34559034735939	37.4718494862141
LPXN_cg08643824	Methylomic	0.184660380208629	97.5849823585574	-1.49138834030716	35.9716683875008	-0.803170326240118	67.1120273173697	0.71822622979985	67.3125591764184
CTRC_cg03096785	Methylomic	-0.184611308578845	97.5854868537515	-0.289490188223522	94.1185692973151	-0.971687124682271	57.7793334169352	0.0486793994614005	99.8355504504126
LOC100130691_cg13332925	Methylomic	0.184610791996	97.5859913475339	0.921880808923942	62.5865753133152	0.0933875918218561	99.399386750377	-0.843286414144595	58.360957060736
ZNF438_ENSG00000183621	Transcriptomic	0.184564189421333	97.5864957139634	0.0593553867682294	99.6943832772986	-0.375748686780832	90.1718534761653	0.491565198988363	82.6703330147352
ZNF248_cg03824122	Methylomic	0.184545879460861	97.5870000303566	0.395542176725276	89.8013258930053	-0.745345774220661	70.4254953853552	-1.17655331654604	43.0959629655099
LMO3_cg00780879	Methylomic	-0.184501513045594	97.5875042255077	0.151762706028044	98.2752376408861	0.0191043270151832	99.9761007370212	-0.705462657777041	68.2306331039768
SPIN4_ENSG00000186767	Transcriptomic	-0.184399987941142	97.5880081432169	-0.861691783171507	65.7201822514757	0.435687721798308	87.235741528542	-0.0638881828840563	99.7233437160323
CRY1_cg04801236	Methylomic	-0.184386321624135	97.5885120235795	-0.484902344850208	85.4581961350672	-1.42437531498692	34.8612698729995	-2.00166468630014	21.1807681748189
CYP11B1_cg08389266	Methylomic	-0.184368169856205	97.5890158543381	-1.3039832673607	43.6425230209445	-0.237412449177782	96.2866582046975	0.326910075019046	92.6329300129119
SLC10A2_cg09125550	Methylomic	0.184357239209119	97.589519655226	-1.19538002675402	49.5726303651412	0.746832619165175	70.3338993250887	2.73043522059574	12.1300572407802
ESYT1_ENSG00000139641	Transcriptomic	0.184349242259047	97.5900234342602	-0.0641466923904703	99.6489428560981	-0.275496153009001	95.0399843713817	0.426326146030757	87.8242759416843
SEZ6_ENSG00000063015	Transcriptomic	-0.184348574789404	97.5905272114705	0.358371475030909	91.428973662593	-0.669368598923179	74.7185856207777	0.741351002237705	65.2851573295821
M1AP_cg04066351	Methylomic	-0.184337909715136	97.5910309595358	-0.62335387542399	78.3895842667405	-0.421775692561914	87.8982246297725	-0.239980736724827	95.9517427224823
COL16A1_cg22300839	Methylomic	-0.18433298866509	97.5915346941532	-1.117162981938	53.1382240069937	-0.710979447944068	72.309932607881	0.296928206394284	93.8822406266404
KIAA1217_cg06806958	Methylomic	0.184328381998984	97.5920384161818	-0.382136515631914	90.3847462786372	-0.538580795749589	82.0775563313563	-1.39338519322822	36.0725301767363
IFFO2_ENSG00000169991	Transcriptomic	0.184270094498164	97.5925419789256	-0.540782363642503	82.745535757305	0.16247298769852	98.2423343309239	0.104679172077282	99.2448248614474
ENO3_cg19506535	Methylomic	-0.184258417490059	97.5930455097592	1.02037085344648	57.7282286384822	0.422287580310018	87.8861731480813	-0.263557820766479	95.1312494620236
PARP11_cg02925627	Methylomic	0.184223906811506	97.5935489462839	-0.897381114381898	63.851621404677	-2.14086025070481	16.5151443303377	2.50159134310546	14.5344006919742
LTF_cg21055126	Methylomic	0.184206542843253	97.5940523353574	0.0837982558165176	99.4362849945969	-0.499325045140452	84.0705663758718	-0.119989666227627	99.0206068570906
MAP2K4_cg15844603	Methylomic	-0.184201631162561	97.5945557110086	0.389943172033662	90.0421868241451	0.483460950999452	84.862840190554	-0.250559209193291	95.588919411407
SPTBN1_cg11007406	Methylomic	-0.184165586629334	97.5950589881593	-0.101452692107602	99.1860754269018	-0.696925124587453	73.1134984147865	-0.860590092650505	57.2297870046975
GNA13_ENSG00000120063	Transcriptomic	0.184137972788201	97.5955621898485	-0.0680230931144181	99.6133705762042	-0.272320214178577	95.1548953047748	0.424250208952962	87.9717834984213
ATP6AP1L_ENSG00000205464	Transcriptomic	-0.184074929321214	97.5960652192561	-0.104288726006414	99.1463704709416	-0.314237739533952	93.6264424481206	0.523305109800636	80.7049953421897
BLK_cg05321338	Methylomic	0.183976861465803	97.5965679806695	0.736692518437856	72.3375135183451	-0.041034308728562	99.8880841155962	0.173361989910133	97.8968594662825
DDX60_cg08375775	Methylomic	0.183963749457458	97.5970707062511	1.23711994107389	47.5668745201642	1.15894631569769	47.3521826252928	0.305265804516166	93.5278814356583
UMOD_cg12954182	Methylomic	0.183945522147093	97.5975733820223	-0.217218574619774	96.5614916977838	1.38904676227391	36.3714037966639	2.53077416905835	14.2360022095429
SORCS1_cg08503601	Methylomic	0.183935809548319	97.5980760312513	-0.390395508486889	90.0118509576795	-0.348188274123661	91.3451724836368	-0.131320486902708	98.8122237569354
FKBP5_cg23416081	Methylomic	0.18393559371279	97.5985786798906	-0.651722650214349	76.8465660814361	0.293640145758862	94.4139064039805	1.82461307505722	24.8548820207885
LDLR_cg11174848	Methylomic	0.183928125803511	97.599081308122	-0.455143751547359	86.8626431824507	0.274935643610478	95.0596325938756	1.11785244252159	45.2172281291167
MAFF_cg25736328	Methylomic	-0.183856596487006	97.5995837408822	1.19064016233315	49.7856182241615	0.382849845942896	89.8609119256706	-1.36519414403582	36.8651895756304
MAP3K7CL_cg19914424	Methylomic	-0.183812609206337	97.6000860534364	0.752383448812588	71.4993116036722	2.20259924588117	15.6652152157167	-0.173248248106778	97.8984003829143
B4GALT4_ENSG00000121578	Transcriptomic	-0.183808438582435	97.6005883545934	-0.495155991556834	84.9771756173054	0.0459661143851476	99.8597267739262	0.256695128363052	95.3641170369649
BHLHA15_cg24418182	Methylomic	-0.183807472320763	97.6010906531099	0.146147086691483	98.3992493701483	0.490870162861979	84.4762771616446	-2.19278556900567	18.1299701300905
C12orf34_cg11190248	Methylomic	0.183799520203968	97.6015929298953	0.128290123810911	98.7419943819655	-0.179925547933897	97.839984441036	-0.600736844204055	75.78632987881
ZMYM2_ENSG00000121741	Transcriptomic	0.183769702010465	97.6020951251952	-0.0507101484097173	99.7686343981687	-0.286830212289358	94.6220025160342	0.434043701870756	87.389478937847
ACADVL_cg16595918	Methylomic	0.183760302888474	97.6025972948098	-0.383372026637937	90.3406623770154	-0.0501163961283236	99.8312821883148	0.161099783314611	98.1790716446508
LMO3_cg03826688	Methylomic	-0.183754096194612	97.603099447463	-1.94094107612222	22.3172776229965	-1.48198734183699	31.6110470578154	-0.0969897347404148	99.3658875137419
SPATA6_ENSG00000132122	Transcriptomic	-0.183753700316067	97.6036015990344	0.912770475153036	63.0542110694781	-0.999366569033722	56.3272163456745	0.870523073191493	56.5211795783647
COL1A1_cg15689385	Methylomic	-0.183710799587633	97.6041036333692	0.0768766194349844	99.5163247837017	-0.129287188201898	98.8778878852304	0.0214888313779029	99.9670189632849
NAV2_ENSG00000166833	Transcriptomic	-0.183671443859652	97.6046055601549	-0.290778667757779	94.0751076631085	-0.149383839541788	98.5093016367607	0.405641335991114	88.9666977004149
PCDHGA3_ENSG00000254245	Transcriptomic	-0.183660780561009	97.6051074578005	0.442572756343885	87.476488286063	-0.725923452695797	71.5141865795135	0.769869647529622	63.3214933113323
C16orf62_ENSG00000103544	Transcriptomic	0.183660125150994	97.6056093536551	-0.0800881338792052	99.4806281992176	-0.262351822745709	95.4807383728505	0.41766376228429	88.3396645563948
PRDX2_cg00155609	Methylomic	-0.18363804143104	97.6061111891606	1.27751652220259	44.8842315215669	-0.557507321849938	81.0964410843235	-1.34543815100179	37.4798260111938
COLEC11_cg05839347	Methylomic	0.183615077953251	97.6066129619127	-0.588671881112339	80.3153833962608	-0.384857503546183	89.7644509518707	0.494626521720928	82.4642789805927
FBP1_cg08257967	Methylomic	0.183593181438904	97.6071146748274	-0.0684144131576203	99.6092446780434	0.222878103871377	96.7410783974325	-0.479604065134702	83.3957112964228
SLC25A14_ENSG00000102078	Transcriptomic	-0.18358538072028	97.6076163664247	-0.301410295358491	93.7238775195883	-0.139593613087045	98.6983325697691	0.398395652649713	89.3052410661941
SBK3_cg00041053	Methylomic	0.183564680357391	97.6081180014532	-0.0712219918587036	99.5825309738052	0.947524781065246	59.0614916694796	1.58449317418551	30.9958145917035
TRIP13_cg05193570	Methylomic	0.183513095666125	97.608619495514	0.5302614259008	83.21877618429	-0.64237708747371	76.2275252233829	0.758631767948763	64.0892994037688
CREBBP_ENSG00000005339	Transcriptomic	-0.183469712594784	97.6091208710201	0.0225039019713471	99.9234896784509	-0.419007273626412	88.0038404259179	0.593256225649261	76.2888116543695
MGST1_cg15018592	Methylomic	0.183360316487412	97.6096219475747	0.565950051650844	81.4723942711215	0.248863449773834	95.9253603133048	0.795282311524335	61.5311262288959
CARD11_cg14168009	Methylomic	-0.183353289618542	97.6101230049267	-0.744994386814629	71.8960232569876	0.866550054472733	63.5229964265685	0.0734280321856144	99.6303443100625
FMNL3_ENSG00000161791	Transcriptomic	-0.183339620351337	97.6106240249242	-0.365211006539259	91.1257824688265	-0.0799970758130282	99.5585620918609	0.353772235713451	91.3944532489807
SLFN13_cg04354393	Methylomic	-0.183334123423628	97.6111250299	-0.416718943447684	88.8610380357498	-0.467078158271514	85.6916478826291	0.589665692907835	76.5342276281933
SCG5_cg08478116	Methylomic	-0.183295553614719	97.6116259294743	-0.575611626414917	80.9807825785592	0.313156968724349	93.6694396113799	0.816389861053203	60.0670964593351
STAT1_cg24308210	Methylomic	0.183220530607502	97.6121266240302	0.554572831713763	82.101618201232	1.68287849674351	26.0655622552404	-0.455147016287769	86.1736976649683
C19orf35_cg22047338	Methylomic	-0.183156598701594	97.6126271438766	-1.64146991386608	30.8788069045046	-0.900497704850647	61.6410275291527	2.15470215902878	18.5944095748238
MT-ND1_ENSG00000198888	Transcriptomic	0.183143544228057	97.6131276280484	-0.2427488734256	95.7788394068113	-0.121269636271666	98.9976529781526	0.319365847483063	92.9576123141774
SFRP4_cg25783719	Methylomic	-0.183122583022332	97.6136280549387	-1.43948655128591	37.9385166313418	-0.277920801285399	94.9491081478067	-0.947145284051387	51.7234076411231
ZNF575_cg16477760	Methylomic	0.18311392944007	97.614128458181	0.032437685409521	99.8839982417045	-0.351337672176984	91.2193726466287	-0.722612818940232	66.66545958164
HCLS1_cg15458222	Methylomic	-0.183104711840588	97.6146288362339	-1.26589869429009	46.3744585491729	-2.64898710335192	10.6190475834039	2.19845601704475	18.0063493386359
GCNT3_cg17648820	Methylomic	-0.183101258472135	97.6151292048497	0.587092464719965	80.3966490982615	0.200711349291107	97.3449099988152	0.265124628515355	95.0748450837306
TCF7_cg01116966	Methylomic	-0.183076351052168	97.6156295053999	-0.0363607984166161	99.8630211236455	-0.18915868750362	97.6360749481631	0.145547045528298	98.5366385479704
WDR65_cg22100476	Methylomic	0.183075165379186	97.6161298027099	0.612228961040556	78.9553984825944	0.486695084651458	84.6884045079016	0.276828450570542	94.6581222948786
HEMK1_cg19216519	Methylomic	-0.183011060804855	97.6166299248387	0.341059198265833	92.2015565903114	0.220348037205574	96.8119506199717	-0.644455601758141	72.919141170901
SCN9A_cg12505889	Methylomic	0.182951793791204	97.617129885006	-0.0241523764442226	99.9172359749784	-0.881439541230844	62.6870548310253	1.71485619528033	27.7629194717128
TMEM63B_cg02162453	Methylomic	0.182912101637548	97.6176297367048	-0.0185939819973144	99.9360614224393	0.80669932871251	66.9465167452158	0.254729949896889	95.4331041550237
FCGR2A_ENSG00000143226	Transcriptomic	-0.182717250619778	97.6181290559259	1.40033023484874	39.5242570686498	-1.21069441560142	44.7011701882961	0.873907463805385	56.3402353763852
CCDC102B_ENSG00000150636	Transcriptomic	0.182705206692154	97.6186283422341	-0.999952088549463	58.723172702714	0.662547055696783	75.0912326905059	-0.311353478517909	93.2828991444624
SESN2_ENSG00000130766	Transcriptomic	-0.182693057544362	97.6191275953418	0.399977037649959	89.5963161701375	-0.697449895821019	73.083637454238	0.755562203827456	64.3047277802914
C11orf42_ENSG00000180878	Transcriptomic	0.182650201843319	97.6196267313359	-1.29735251824895	44.0021371410984	1.02853148793328	54.8683668997346	-0.637853249509584	73.3524743518477
ST6GALNAC6_ENSG00000160408	Transcriptomic	0.182607475553554	97.6201257505701	-0.0715398828137864	99.5796540116437	-0.269806214059234	95.2369435887339	0.422953171182079	88.0408434890194
SART1_ENSG00000175467	Transcriptomic	0.182589965671898	97.6206247219542	0.434876620734678	87.9778714674009	-0.649187447863603	75.845801629681	0.646937452856223	72.729697407495
MIR125b_hsa.miR.125b.000449	miRnomic	0.18257904383959	97.6211236634918	-0.595218056476662	79.9914880016251	-0.14314462067112	98.630909696656	-0.327244741766861	92.6203246554467
TSPAN33_ENSG00000158457	Transcriptomic	0.182549634324611	97.6216225246607	-0.628199442928785	78.1067445464281	0.251272241668995	95.8432344747778	0.0342514648427543	99.9165665371741
LUM_ENSG00000139329	Transcriptomic	0.18250245639431	97.6221212569045	-2.11471062185587	18.7179109835888	2.20081415223557	15.7155049107876	-1.76138129533258	26.7846998569963
MXRA8_cg23569098	Methylomic	0.182495722528111	97.6226199707464	-0.37830628986288	90.5368849419443	-0.269946640583761	95.234631787867	-0.239353339557605	95.9808628073678
CREBL2_ENSG00000111269	Transcriptomic	0.182492954019309	97.6231186770227	0.0730466053223546	99.566325570403	-0.387112575387302	89.6740880298854	0.499274750111418	82.2064917289844
ACAP2_ENSG00000114331	Transcriptomic	0.182452000646268	97.6236172713839	-0.0205329217114409	99.9301974618851	-0.312052561178816	93.7131754094316	0.451071053085323	86.3872548275744
PDXK_cg08502703	Methylomic	-0.182406634991378	97.6241157417725	-0.674783329030867	75.7164687428673	0.131243339941193	98.8477519847027	0.799150391859967	61.2877507556938
YLPM1_ENSG00000119596	Transcriptomic	-0.182401777502716	97.6246141988868	0.298974389428633	93.8163640937994	-0.627720718928346	77.1453331484139	0.718689732047323	67.2763548048575
C1orf127_cg24819354	Methylomic	0.182400744103878	97.6251126531771	-1.7525934342556	27.8456524675923	-0.96163090080244	58.303647865021	1.72185364219858	27.6050192154973
PARP4_ENSG00000102699	Transcriptomic	0.182381300396434	97.6256110543327	0.118478546140447	98.9259711967708	-0.422495175545627	87.8692889662031	0.521231271294346	80.8304053830685
MST1_ENSG00000173531	Transcriptomic	0.182375944382048	97.6261094408518	0.475937230076053	85.9050835745532	-0.676224738371695	74.2999042221293	0.659978073579448	71.378415415238
MIR93_mmu.miR.93.001090	miRnomic	0.182348417864327	97.6266077521479	-0.503214412240229	84.6033674386244	0.0039153242823681	99.9989755718848	-0.45380352525754	86.2477834933476
DTWD1_ENSG00000104047	Transcriptomic	-0.182339655188685	97.6271060394979	-0.291184057183231	94.0575111655896	-0.148858645830494	98.5169663870785	0.405095169423519	88.9847165629112
FCER1G_ENSG00000158869	Transcriptomic	-0.182308399111157	97.6276042414331	1.69682798006346	29.3398390266952	-1.30629974861633	40.3109544854623	0.829578139056604	59.2038252981668
NTF3_cg00182534	Methylomic	-0.182259089824226	97.6281023086187	0.798551231209192	69.1927263684134	-0.832612462101761	65.5001882677669	-1.36038641867409	37.0307888749302
RASSF4_cg26717206	Methylomic	-0.182250283734671	97.6286003517395	0.159671629720507	98.0945604926021	0.916981109329451	60.7198268550915	1.09290799734164	46.1868179311258
MEX3D_ENSG00000181588	Transcriptomic	0.182239940027459	97.6290983665937	0.184085913093637	97.4930296825697	-0.472331622728157	85.4073234703658	0.551210823805879	79.0037498900848
ETHE1_ENSG00000105755	Transcriptomic	-0.182235934544034	97.6295963705019	0.173565105579094	97.7581736379886	-0.536283668796596	82.1972230094391	0.66621425822908	70.9596468386488
SCNN1B_cg26413130	Methylomic	-0.182232887391089	97.630094366083	0.612920854514915	78.9095369514348	-0.47275837643515	85.3830374124653	-0.999764839376414	49.7441098191858
TTC23_ENSG00000103852	Transcriptomic	-0.182195092963639	97.6305922583816	0.0357117554951826	99.8660269572386	-0.429442511700937	87.5506743601758	0.599827430427876	75.8379218540337
DDX60_cg06648848	Methylomic	-0.182192849900588	97.6310901445506	-0.910763874966391	63.201228736542	2.14588984555452	16.4294718637796	1.9658044942883	21.8385776337205
PSD4_cg26666228	Methylomic	-0.182183353137342	97.6315880047673	-0.784961173331007	69.8383100197414	-0.465542799811786	85.7555569913293	0.346879878931135	91.7329335506239
C10orf25_ENSG00000165511	Transcriptomic	-0.182164043272537	97.6320858122151	0.0951295152139819	99.2902663973442	-0.47631042364451	85.2109334854154	0.629561392101757	73.8896480848919
CD300A_cg24375215	Methylomic	0.182161414878312	97.6325836124802	-0.489028071550339	85.257678909027	-0.886865202784907	62.4295608265658	0.1385956605947	98.6793900256764
NTN3_ENSG00000162068	Transcriptomic	-0.182136685605265	97.6330813451666	0.169037698863506	97.8652483300102	-0.532869242201131	82.3956395498258	0.664158409466143	71.1134459156307
SLC25A29_ENSG00000197119	Transcriptomic	-0.182087267522306	97.6335789428061	0.266218123863838	94.9787508565493	-0.604328813695987	78.3935907112687	0.705646143178765	68.213902126585
LILRB4_cg12420459	Methylomic	0.182070796331752	97.634076495434	0.442802289028847	87.4624655131319	-0.475589175095518	85.2408299012956	0.88248148317356	55.7286943307453
ZEB1_ENSG00000148516	Transcriptomic	0.182057773909066	97.6345740124751	-0.568438703725338	81.3531744616216	0.189796997502306	97.6198477575444	0.0835447900497184	99.5290262124332
SLC36A4_cg15513234	Methylomic	-0.182000087190255	97.6350713718731	-0.191032586203086	97.2960430801618	-1.14641381277885	48.0991807263094	0.416412053987089	88.4039497126529
FAM49A_cg20487241	Methylomic	0.181981774968101	97.6355686812286	-0.187016181596299	97.4027468111127	0.0819595018956593	99.5370884729303	0.750451520385364	64.6550544963878
ANKRD6_ENSG00000135299	Transcriptomic	0.181960649030591	97.6360659328523	-1.2267481545424	48.0492316841972	0.938477119511686	59.5324834005862	-0.556015472190396	78.685323547945
MYH6_cg01593969	Methylomic	-0.181924480004688	97.6365630856354	0.762846612676423	70.9321688280505	0.831820406489749	65.5524710279225	-0.201407098286759	97.1604962504797
PRSS8_ENSG00000052344	Transcriptomic	0.181914009998179	97.6370602098066	0.145856533701309	98.4055564604192	-0.443582172954409	86.8818597718388	0.534168391862272	80.0607335188424
RECK_ENSG00000122707	Transcriptomic	-0.181887989962717	97.6375572628718	-0.161483006585881	98.045063795962	-0.264786894294617	95.4009881619538	0.488633172274096	82.8417575049163
DDC_cg20998753	Methylomic	0.18188025672736	97.6380542948041	-1.56519859669008	33.2336155934465	1.58347064257	28.6295372137408	-1.27073200745826	39.7497891969515
TIAM2_ENSG00000146426	Transcriptomic	-0.181874827095144	97.6385513118986	-0.0896517615812212	99.3629053999845	-0.326373892473037	92.2413068927792	0.531335004965322	80.2312548653174
GTF2IRD1_cg12209693	Methylomic	-0.18183544784926	97.6390482213797	-0.230970699944722	96.1355866744772	0.0494792776345301	99.8356905331637	0.181927953335465	97.6760428477385
PTPRU_cg06474489	Methylomic	-0.181799057979187	97.6395450314166	-0.0434421170219528	99.8197430555701	0.36687281292203	90.5917372596766	0.425631680953509	87.8709932545568
RRAS2_ENSG00000133818	Transcriptomic	-0.181762713402529	97.6400417421332	-0.932435307635389	62.0072579255071	0.517057477825527	83.2062972572467	-0.134210929079254	98.7614531864038
NTM_cg27016549	Methylomic	0.18174824092647	97.6405384133003	0.28429588888151	94.2904809349226	0.712010620412207	72.2611761595066	0.97398102754051	50.6972733964991
SEPT6_ENSG00000125354	Transcriptomic	0.181746818361537	97.6410350805798	-0.769890519883126	70.563665663311	0.401740627088526	88.8800020878886	-0.0889043053778368	99.4729002708109
KRIT1_ENSG00000001631	Transcriptomic	0.181686163684308	97.6415315821057	0.156040570942804	98.174552206879	-0.451375923747199	86.4768054192334	0.538914437698487	79.7777094026561
DTYMK_ENSG00000168393	Transcriptomic	0.181637672907024	97.6420279511188	-0.130978607342535	98.6930512714751	-0.219736809117634	96.8257744556932	0.38911333001095	89.7465232431433
LOC389602_cg17494946	Methylomic	0.181625613971061	97.6425242871779	0.336734681276427	92.3781112026981	-0.0764337150637944	99.5933615876749	0.0174224971229598	99.9782630744913
NASP_cg26366459	Methylomic	-0.1816203677453	97.6430206089005	0.322065609753926	92.9714360783146	0.745429490217017	70.4148535128517	-0.134050137539978	98.7642363862866
PLXDC2_cg00939460	Methylomic	0.181538481168283	97.6435167068481	0.160163003685959	98.0848932223361	-0.982345781265603	57.2157964449069	-2.08903954897097	19.672546983644
ZNF431_ENSG00000196705	Transcriptomic	-0.181529817787432	97.6440127811209	-0.205836777111248	96.8835990156497	-0.225777037401556	96.6526816660019	0.460907062583538	85.828865072669
S1PR4_cg17232722	Methylomic	0.181494601805378	97.6445087591575	0.807430287097258	68.7211008603741	-1.39656729263333	36.0374211681101	-0.864865083582617	57.0073704814191
DENND2D_cg08864105	Methylomic	0.181484716538181	97.6450047101802	0.509461578237654	84.284072721003	-0.822943616335187	66.034335038715	-0.197876765540715	97.2639736452918
KCNJ15_cg19772199	Methylomic	-0.181461318544489	97.6455005972622	-2.05186592045663	20.1393964160408	-0.912411169448526	60.9731558005334	0.531029805187961	80.2737676127657
CSNK1E_cg03228516	Methylomic	-0.181446058972638	97.6459964426437	-0.575801072349714	80.9642054349919	1.4867744351893	31.471156457188	0.456340763683987	86.1007356867726
SVIL_cg05855983	Methylomic	-0.181407208577542	97.6464921818571	0.0769341877410872	99.5158818919885	-1.3612563622106	38.0387519797107	0.743366180778268	65.1531367982456
NAP1L3_ENSG00000186310	Transcriptomic	0.181389281111158	97.6469878720794	0.29957010165456	93.7913722198507	-0.556662498379808	81.1441645293288	0.599346451752153	75.8805730677355
NCF4_cg25863223	Methylomic	0.181377867159892	97.6474835311103	-1.77123279405356	27.2725466880494	-1.00416079834883	56.1012853481317	0.946372910212473	51.7486629090153
EME2_ENSG00000197774	Transcriptomic	0.181372324459781	97.6479791749943	0.198382262340722	97.0960185576689	-0.483224566414554	84.8766407609857	0.557842142802938	78.5681240757006
PTGER3_cg20785136	Methylomic	0.181343819105301	97.6484747409806	0.168244803647974	97.8803056009761	0.187545148651085	97.6747840383342	0.041517790655112	99.8803661870128
TTC8_ENSG00000165533	Transcriptomic	0.181310177780686	97.6489702150338	-1.20688140606757	48.9639245626363	0.913347170447401	60.9236299557309	-0.533245790491734	80.1050283717162
COLEC11_cg17904801	Methylomic	0.181286158643913	97.6494656234489	-1.50030536763079	35.6572263098931	1.38580845776836	36.4981549445937	0.883876537821435	55.6527878305715
WDR59_ENSG00000103091	Transcriptomic	0.181256848388318	97.6499609517666	0.0388769921917657	99.8507709290316	-0.360395247620573	90.8565351518761	0.482695661886303	83.2003038480908
UBA7_cg13597564	Methylomic	0.18124877593041	97.6504562580244	-1.28660450439081	44.4671382464053	1.50083898386427	30.9763894472871	0.814386256865154	60.2096671844278
ALG5_ENSG00000120697	Transcriptomic	0.181246230953325	97.6509515573273	0.170590141296126	97.8314969193748	-0.462479267974588	85.9131752130133	0.545659214050892	79.3565943120196
ERMN_cg02757236	Methylomic	0.181192885320354	97.6514467108504	0.0364616066241898	99.862497105724	-1.44342486781232	33.3127436916119	-1.82257816679376	24.876498184715
LYPD1_cg07716249	Methylomic	-0.181170739172727	97.6519418038538	-0.219919801315734	96.4815872033061	-0.276823436264786	94.990298010517	-0.346449944005295	91.7545096800983
ZNF14_ENSG00000105708	Transcriptomic	0.181169804913426	97.6524368943041	-0.396173127776727	89.7728304459699	0.0200640336483184	99.9741484302446	0.215454733911193	96.7503219644437
KCTD12_ENSG00000178695	Transcriptomic	0.181169541197439	97.6529319840337	0.656808075636797	76.5790348892687	-0.788881499380805	67.860081372921	0.708513111857519	68.0294640436408
DDX46_ENSG00000145833	Transcriptomic	-0.181068429467647	97.653426797451	0.162033475624976	98.0320213698121	-0.527458820523591	82.6559605038593	0.660757211729304	71.3392635217981
ATL1_cg00113883	Methylomic	-0.181065605686887	97.6539216031516	-0.818752095482872	68.1591898366934	-0.010372198206611	99.9927806241499	1.04475223946549	47.9613346232733
TGM2_cg08923498	Methylomic	0.181058560079311	97.6544163895984	-0.513915080460416	84.0748185315581	-0.396398712738477	89.1489148401312	1.05491920147856	47.625295830433
DOK3_cg13999223	Methylomic	-0.180922485148065	97.6549108041874	-1.28837988604797	44.4041178272987	-2.85519065802784	9.09121990748725	0.249096773955296	95.6444613466952
ISLR2_cg06041677	Methylomic	-0.180918492190792	97.6554052078647	0.755463293216152	71.3169635059461	0.757811435847948	69.7173907492281	-0.490993929127057	82.7096501176833
QTRTD1_ENSG00000151576	Transcriptomic	0.180896271237883	97.6558995508178	-0.142568127923647	98.4715295482488	-0.209982305767243	97.0872387539722	0.382558969457098	90.0963833062088
KY_cg06917867	Methylomic	-0.180883591585864	97.6563938591208	-0.124351958052757	98.815909093471	1.70694276096003	25.4561996923418	-0.446712101663523	86.6586135689603
KMT2E_ENSG00000005483	Transcriptomic	-0.18087639836477	97.6568881477665	0.445274081214308	87.3512043197666	-0.727353257932995	71.4540216382759	0.770106338569003	63.3009527349282
KCNN2_cg12879242	Methylomic	0.180829882337067	97.6573823092958	0.22555510047175	96.3104639068177	0.286038159736612	94.6457209212982	-0.930605606728017	52.5964539393164
IER3_cg19033654	Methylomic	0.180812302533287	97.6578764227841	0.251782218898581	95.4742768899262	-0.310453808707148	93.7798711232963	0.592386073060211	76.3380111753945
SPOCK2_cg00661320	Methylomic	0.180795003315693	97.6583704889981	-0.0667360848447672	99.6246235826681	-0.503495844862503	83.8572554862386	0.241694480479817	95.8917817723747
RLBP1_ENSG00000140522	Transcriptomic	-0.180777034766876	97.6588645061087	-0.068087537909211	99.6129788054529	-0.344367639992515	91.5409413971481	0.543421668416317	79.4921628948424
MIR98_hsa.miR.98.000577	miRnomic	0.18074994955722	97.6593584492023	-0.524843742505831	83.515214611281	0.0885437894022845	99.4632872370616	-0.707366307678749	68.1071045038093
SMPDL3B_cg20654935	Methylomic	-0.180745305762876	97.6598523796057	-0.650627281678664	76.9178179591944	-0.442883332884838	86.9084363521059	0.524512772252772	80.639773984991
GRIK3_cg16379885	Methylomic	0.180675452016562	97.6603461191167	0.122351137547281	98.8531843327923	-0.770122474039198	69.0497663839265	-0.136080515265825	98.7245906190184
BSN_ENSG00000164061	Transcriptomic	-0.180672740826599	97.6608398512188	0.739086129237241	72.1994327695438	-0.906260625174884	61.3159392584042	0.844169356003493	58.3009409477121
CNOT6L_cg16043190	Methylomic	0.180650684889689	97.6613335230476	0.704130801566255	74.1790157748218	-0.341534148204182	91.6623877765328	-0.437681045323668	87.1841278124489
ZNF674_ENSG00000251192	Transcriptomic	-0.180594612098691	97.661827041644	-0.826651612993702	67.569401417735	0.39658945155692	89.138726347945	-0.030909305600563	99.9318669467272
TTC31_ENSG00000115282	Transcriptomic	0.18057802480323	97.6623205149115	-0.156460041219721	98.1664548781749	-0.198068543670267	97.4177781153146	0.37436561760139	90.4800485943978
CCL28_cg14076417	Methylomic	0.180543824719623	97.662813894719	-0.202585018498339	96.9783248200483	1.30969549333137	40.1840070293656	1.06528034830497	47.2199233161406
RAB3B_cg07808546	Methylomic	0.18054109440019	97.6633072670653	0.171947004335438	97.7974748744585	0.967430946481464	57.9952318670959	-1.32037453409237	38.2185056219013
DPEP1_cg05659316	Methylomic	-0.180510109787678	97.6638005547386	-0.495441040342171	84.9586347148253	1.11230164241035	49.7079610574815	0.735186121927029	65.7009298410711
PTPRCAP_cg27262415	Methylomic	0.180503636144252	97.6642938247211	0.436233847542093	87.9201771379654	-0.517459216703223	83.1870966193155	-0.133583947736022	98.772569552349
FGD3_cg13767778	Methylomic	-0.180499166926392	97.6647870824903	-1.93139914223703	22.6016790790331	0.935810387270498	59.7091014169345	1.44176818558061	34.7795433022936
PCDH20_ENSG00000197991	Transcriptomic	-0.180483186360826	97.6652802965888	1.22411687162235	48.165671461172	-1.14203092459082	48.2854337253748	0.883379075275019	55.6737390984066
LTBP2_cg15086932	Methylomic	-0.180458093425355	97.6657734421148	-0.507577094972733	84.3748700258994	-0.0344685914497544	99.9233165672909	1.46243763982844	34.1901532013031
LMO3_cg14905657	Methylomic	-0.180443287108113	97.6662665471789	0.200409402589384	97.0368801012069	-0.401406912216333	88.8983458712211	-0.500426234698572	82.126489140845
TRIM10_cg19495308	Methylomic	0.180428460629742	97.6667596117261	-0.98368447569313	59.4945979273495	-0.475323155365894	85.262551528274	-0.0375416770589864	99.9003524558431
SCAPER_ENSG00000140386	Transcriptomic	0.180390911143585	97.6672525736601	-0.0249965619168994	99.9147617860682	-0.308965190049632	93.8550477363598	0.449575662045985	86.4793313028169
PRDM2_ENSG00000116731	Transcriptomic	-0.180390816969569	97.6677455353368	0.270553223311822	94.8218842858749	-0.607230314716519	78.2171303225802	0.707014272668096	68.1322578059046
PLEK_cg02861056	Methylomic	0.180381786196745	97.6682384723348	-0.184318290537878	97.4861333068485	-0.776408623041561	68.7119595447298	0.494382634842261	82.4847995729924
VCAM1_cg25762679	Methylomic	-0.180377004017369	97.6687313962642	-0.104562945645177	99.141258107366	1.93271240849067	20.4967534086978	0.31169641907627	93.2653535053275
AGPAT5_ENSG00000155189	Transcriptomic	-0.180371141463685	97.6692243041729	0.211689478753792	96.7244995434672	-0.564420499369363	80.7152482816002	0.682537647690366	69.7855633910053
MBNL1_ENSG00000152601	Transcriptomic	0.180368238734817	97.6697172041491	0.170201774877755	97.84327122274	-0.462425763414707	85.9184569012372	0.545870750058578	79.3468887244805
LINC00847_ENSG00000245060	Transcriptomic	0.180322042573276	97.6702099778831	0.233141475383448	96.0707841037999	-0.509127928697728	83.5623602876878	0.573101192449703	77.5990536549724
PPP3R1_ENSG00000221823	Transcriptomic	0.180307189916846	97.6707027110286	0.160842190705966	98.0664075783419	-0.455385054593705	86.2748306911599	0.541692556801795	79.6127536738774
C3orf80_ENSG00000180044	Transcriptomic	-0.180300419715265	97.6711954256729	-2.52444354973339	11.6292986637249	2.83667515733332	9.14809099651766	-2.37886593955828	15.9063356429927
KCNE1L_ENSG00000176076	Transcriptomic	-0.180300419715265	97.6716881403172	-2.52444354973339	11.6365680180113	2.83667515733332	9.15619081796073	-2.37886593955828	15.9133869479404
CEBPE_ENSG00000092067	Transcriptomic	-0.180300419715265	97.6721808549614	-2.52444354973339	11.6438373722977	2.83667515733332	9.16429063940381	-2.37886593955828	15.9204382528881
DPP10_cg06139786	Methylomic	0.180295290108775	97.6726735555878	0.621454740458105	78.5060939905295	-0.436949849730789	87.1697017450663	-1.92650327466895	22.4903436971267
HIPK2_ENSG00000064393	Transcriptomic	-0.180289206052821	97.6731662395881	0.39563654293197	89.7933523539667	-0.694223549501046	73.2882565461674	0.753537854506863	64.4254914284819
CEP164_cg16945809	Methylomic	-0.180268179743996	97.6736588661288	0.610584034796766	79.0451634698134	0.261398358094735	95.5143902459506	-1.53345075570865	32.3632558031042
CACNA1B_cg14491707	Methylomic	0.180268137999314	97.6741514925555	0.954976547657572	60.9064443079826	0.29155890329701	94.4799113902147	-0.464555874373317	84.2328839480647
SLC24A4_cg01064918	Methylomic	0.180241363602027	97.6746440458146	-0.407370750701788	89.2883261159172	-0.0494969301971417	99.8355492503972	-0.138874611105969	98.6732212726182
GPM6A_cg19116814	Methylomic	-0.180207853713834	97.6751365074998	1.12557850642493	52.7344254315899	0.052518259067577	99.8135611105777	-0.569456529763179	77.8479464237816
IL7_cg11154747	Methylomic	0.180192714273946	97.6756289278129	0.360083915586973	91.3606941374818	-1.45884959909836	32.7035838995482	-0.0129019666350187	99.9869708679696
FPGS_ENSG00000136877	Transcriptomic	0.180162630558278	97.6761212659148	0.699565900489226	74.3790156931717	-0.814173083477786	66.5460929986254	0.718173293310327	67.3146879466077
OSBPL6_cg02078558	Methylomic	0.180161137536154	97.6766135999368	-0.264390155447544	95.0398691164356	-0.0427645671378809	99.8783982684786	-0.98403775661696	50.3024568702968
SMPD3_cg26013099	Methylomic	0.180157651792372	97.6771059244331	0.0495757113057306	99.7770016784505	-0.675380055908798	74.3365681009801	0.851704275353075	57.7930420029256
MKL2_ENSG00000186260	Transcriptomic	0.18011098808829	97.6775981214095	0.3100332666005	93.4106174785745	-0.564405628091991	80.7184714987878	0.603925520862491	75.5828316094812
LONRF1_ENSG00000154359	Transcriptomic	-0.180105269884183	97.6780903027595	0.128387827706637	98.7405160423617	-0.501747703541529	83.939068429847	0.645008455204446	72.8694554441842
PTPRA_ENSG00000132670	Transcriptomic	0.180077458893605	97.6785824081092	0.102494438608464	99.1719784312575	-0.410768766179605	88.4209176438482	0.514648166108037	81.2189571065694
CD151_ENSG00000177697	Transcriptomic	0.180069253599958	97.679074491036	0.636236531258609	77.6661245556082	-0.776923390440534	68.6698228223775	0.704259908002904	68.3079300565674
WSCD1_cg06304518	Methylomic	-0.180067409535563	97.6795665689235	0.738442357336324	72.229211230282	-1.52118012601205	30.3721735477686	-1.76868348339897	25.972846779035
SNX5_ENSG00000089006	Transcriptomic	0.180003039388397	97.6800584709038	-0.0632802670658292	99.6551758304007	-0.277421559583961	94.9705178376226	0.428728676487427	87.6823828421463
VIM_cg06460869	Methylomic	-0.179985802122309	97.6805503257792	-1.49440942265763	35.8555948880101	-2.03221053853225	18.9110715155346	-0.750038074184564	64.6906350839636
ACTR3B_ENSG00000133627	Transcriptomic	0.179984822919882	97.6810421779787	-0.42908365465341	88.2851120391853	0.0512777234997524	99.8221578771578	0.191987333999335	97.4130487329603
RHOXF2_ENSG00000131721	Transcriptomic	-0.179939312266376	97.6815339058092	-3.25874451034841	5.6111816036928	4.17500019900634	3.16493424371046	-3.81235933177851	5.57403254352626
CDH22_ENSG00000149654	Transcriptomic	-0.179939312266376	97.6820256336398	-3.25874451034841	5.6205654413219	4.17500019900634	3.17685550866367	-3.81235933177851	5.58533293156898
MIR582.3p_hsa.miR.582.3p.002399	miRnomic	-0.179938122929985	97.6825173582202	0.390862978655767	89.9983538488028	-1.29538474095999	40.8013908550416	-1.63721000925666	29.6034533241045
GATA4_cg24646414	Methylomic	-0.17991772759668	97.6830090270655	-0.356064304440901	91.5112559389855	-0.0838478512243709	99.5181562517201	0.629644269793194	73.8821831415361
MIR191_hsa.miR.191.002299	miRnomic	0.179912448736876	97.6835006814849	-0.463181990563781	86.4619512841706	-0.0634851917337171	99.7228109611175	-0.00335105120326373	99.9992744989827
C10orf105_cg15763670	Methylomic	-0.179909698515027	97.6839923283887	-0.733703847759919	72.48783688574	-0.235019374869202	96.3554474902878	0.725307842341772	66.4745123854749
IL5RA_cg23582054	Methylomic	0.179908307798293	97.684483971492	0.870602190104996	65.241388176616	0.765734873588798	69.3128854093649	-0.179736903450804	97.7371730551183
ACOXL_cg21414754	Methylomic	0.179895422417253	97.6849755793829	-0.249773665909961	95.5414546444015	1.45887244754177	32.6994183111006	0.387856177010044	89.8121692125692
RRAD_cg26709950	Methylomic	-0.179846717707867	97.6854670541764	-0.793620122835109	69.4586994631173	-0.585575121107211	79.4224193752481	-1.38661976791153	36.2579122713219
TMEM119_cg17857510	Methylomic	-0.179833594907745	97.6859584931086	-0.362700258317588	91.2379073030881	0.906077529462785	61.3366388515906	0.0477119016998358	99.8418367901259
SGMS2_cg03851598	Methylomic	0.179830337213691	97.6864499231384	-0.0106325691351907	99.9918022556299	0.0810405787711148	99.5454609267276	-0.355117399189547	91.3282708657628
COBLL1_ENSG00000082438	Transcriptomic	0.179735379126542	97.6869410936722	0.713511371142276	73.546047159219	-0.822321315329234	66.0601731330656	0.721192323784661	66.7638944882191
TRAF3IP3_cg25448699	Methylomic	-0.179726648403468	97.6874322403471	0.141373716904677	98.4907268284639	0.0700604755145693	99.6658753178799	-0.624213674910343	74.2445642682118
SLC6A9_cg21133933	Methylomic	0.179711444212922	97.687923345473	0.446619652031203	87.2780170598412	-0.4075551808733	88.5762951428652	-0.00173481837580331	99.9998053754993
SUCNR1_cg10243700	Methylomic	-0.179659350885741	97.6884143082411	0.97059866337292	60.1274674748297	-2.56297430858846	11.6151804567862	-1.26515461954917	40.009160837121
NUP85_ENSG00000125450	Transcriptomic	-0.179657778250371	97.6889052667117	0.414832758568693	88.9591928524574	-0.707026571266674	72.5042532626986	0.75988716259549	63.9857711428312
AANAT_cg01204666	Methylomic	0.179619789655826	97.6893961213692	2.53951614578538	11.4250481898782	0.263935421030991	95.4243865151518	-2.40810048298417	15.5305086174048
UIMC1_ENSG00000087206	Transcriptomic	0.179528357776285	97.6898867261669	-0.0696561235168069	99.5965270454846	-0.272229414617655	95.159559922213	0.425368919160934	87.9050435853328
C10orf118_ENSG00000165813	Transcriptomic	0.179502146700265	97.6903772593365	-0.0324851414503045	99.8835310068863	-0.30305953831566	94.0909921466719	0.445910310968847	86.7035969071859
FUT1_ENSG00000174951	Transcriptomic	0.179458634995493	97.6908676735998	0.943013506122366	61.5105227539067	-0.946002445272255	59.1209660029078	0.755910033358641	64.2778461836225
PRPF38B_ENSG00000134186	Transcriptomic	-0.179448915187916	97.6913580613013	0.0608829846026289	99.6800280322168	-0.449115556333813	86.595088701297	0.612039363525096	75.0657603107126
GPX3_ENSG00000211445	Transcriptomic	0.179438241436838	97.6918484198343	1.23424918868933	47.7091816838088	-1.08011066345602	51.3866123199893	0.768012497545807	63.4354671187969
LRRTM3_ENSG00000198739	Transcriptomic	0.17941031047394	97.6923387020391	-0.479126737397694	85.7414254513783	0.0998383712721982	99.3206079396705	0.154734883963881	98.3279376189989
SPC24_cg07905049	Methylomic	0.179373985364411	97.6928288849767	1.9445012831611	22.2893196808383	0.0933862985208997	99.399653404929	0.272230950555817	94.8273571608302
MT-ND2_ENSG00000198763	Transcriptomic	0.179365080315529	97.6933190435792	0.223579320528129	96.3660616718738	-0.502381014376197	83.9190003310103	0.569504635097243	77.8462584717289
KIAA1841_ENSG00000162929	Transcriptomic	0.179306400641732	97.6938090418252	0.343467692798923	92.0872493939284	-0.588012993303514	79.2816940808875	0.616786151397645	74.7907750922207
WNT10B_cg14340630	Methylomic	-0.179270005176224	97.6942989406117	0.402654395671521	89.4865255350523	0.365541180476159	90.6492438508165	-0.164104908031316	98.1082327074021
UBE2L3_cg25421647	Methylomic	0.179226353863047	97.6947887201104	0.408203434340535	89.2507537568058	1.16433010726397	47.0702341020663	-0.181815355599585	97.6814338313209
GNPDA1_cg07279858	Methylomic	0.179213241854702	97.6952784637774	0.0744547638064018	99.5476311082092	0.349330337478487	91.2933815032534	-0.149653778957323	98.444812687469
RASEF_cg00884731	Methylomic	-0.179156972110049	97.6957680536737	-0.653969590493582	76.7262741534215	-0.113396989660851	99.1348309254062	-1.0096513751187	49.3210951316826
ZNF275_ENSG00000063587	Transcriptomic	0.179120376243776	97.6962575435629	-0.505398260505611	84.4828248447152	0.125699682815944	98.9302837996221	0.13467458097771	98.7530859667076
CSRP3_cg23759926	Methylomic	-0.179066666525004	97.6967468866772	-0.543388042663792	82.6409538843999	0.724774562409892	71.5618286919358	0.514367865973486	81.2387834562265
BRD2_ENSG00000204256	Transcriptomic	0.179062274165323	97.6972362177884	0.181906720128918	97.5430691060246	-0.471566499512184	85.44370450822	0.551644200850828	78.9808662208861
AKT1S1_cg08436365	Methylomic	-0.179058464774929	97.6977255384894	0.700163906045418	74.3487884073954	1.28936465429863	41.0301494591946	-0.762696036718693	63.8074934435392
IRF5_cg11377484	Methylomic	0.178987542642749	97.6982146653786	0.10576858383293	99.1200926281029	-0.012499427692328	99.9895417002345	0.0100365390438901	99.9914299156725
WNT10A_ENSG00000135925	Transcriptomic	-0.1789691814081	97.6987037420912	-1.10003992843217	53.9333422034173	0.717131531964774	71.9899008797509	-0.31051683255223	93.3160719685768
GXYLT1_ENSG00000151233	Transcriptomic	0.17895660861526	97.6991927844456	-0.322153124055646	92.9667984172271	-0.0500602600016855	99.8317112444835	0.268426796994519	94.9499336113352
RELL1_ENSG00000181826	Transcriptomic	0.178925890002381	97.6996817428539	0.180923881776575	97.5702247128479	-0.470867803115065	85.493489343647	0.551268711915323	79.0004820385071
PDS5B_ENSG00000083642	Transcriptomic	-0.178850578008998	97.7001704954539	-0.0273905085266709	99.9066139938524	-0.377882805192487	90.0825268217485	0.565632327767912	78.1221279306643
SOGA3_cg21048924	Methylomic	-0.178817786577311	97.7006591584434	-0.437048831767032	87.8824637154207	-1.21890012588267	44.2988611715066	-2.6161660193099	13.3892099581761
ACVR1_ENSG00000115170	Transcriptomic	-0.178805975609297	97.7011477891566	-0.364320849003244	91.1667434527475	-0.0803232026588142	99.5542130967989	0.353491810907682	91.4080803741444
NRP2_ENSG00000118257	Transcriptomic	0.178755389016738	97.7016362816296	0.151124503239505	98.2913772333924	-0.44844747020511	86.6360974198962	0.53796322596069	79.8319642110986
SLC31A2_cg04684486	Methylomic	-0.178727998997534	97.7021246992527	0.802879837781609	68.9691606932675	-0.752259596317623	70.0278592407732	-1.18596797753053	42.7809830950071
LINC00996_cg04482957	Methylomic	-0.178705508935485	97.7026130554164	-2.47277640489673	12.459010882728	-2.29010146296845	14.5245689897181	0.141051232619064	98.6300679193023
GPR179_ENSG00000188888	Transcriptomic	-0.178692004438853	97.7031013746756	2.45001672671333	12.7641224120674	-1.44920594264819	33.0814925481512	0.574471158478959	77.461259721798
KCNA4_cg02608452	Methylomic	-0.178687270833342	97.7035896809992	-0.133584500132717	98.6442747408129	0.539247085804852	82.0437035397252	0.635054977686358	73.5524317879133
RBPMS2_ENSG00000166831	Transcriptomic	0.178662692130354	97.7040779201555	0.136280983692877	98.5918434472179	-0.437168393935234	87.1597188223145	0.531183796511525	80.2580250409205
PDE4D_cg16763806	Methylomic	-0.178659341715979	97.7045661501559	0.587107452242062	80.3949585145583	0.347067124713016	91.407687948283	-1.39710404942279	35.9567495693453
FAM46C_cg14545899	Methylomic	-0.178596533577241	97.7050542085179	0.392897701561157	89.9239185157714	-0.469463940313582	85.5619471119183	0.645806286904991	72.8025070199934
NPC1L1_cg03010202	Methylomic	-0.178578403392863	97.7055422173348	-0.441905520025037	87.6560530702899	1.13360905316345	48.701194890714	-0.8120006742291	60.3422446051886
MARVELD1_cg27165884	Methylomic	-0.178574216183614	97.7060302147091	-0.560624287092767	81.7675552379487	-0.672059625951623	74.528949144865	0.33290897512805	92.360157485605
LYPD1_cg23724641	Methylomic	-0.178485335113056	97.7065179691943	-1.55084018497201	33.830381698943	-1.56841302419213	29.1154417723735	-0.381243842987953	90.1541330038535
ZNF385B_cg09279240	Methylomic	0.178418028225976	97.7070055397471	0.92241825781084	62.5493995635086	-0.542084043635457	81.9093925859673	-2.47516368966382	14.829373305424
NFIX_cg07788061	Methylomic	0.178392883386928	97.7074930415855	0.531307079729042	83.1668060613121	-0.439840116690012	87.0382465169734	-0.0902254652857068	99.4556546383909
ZNF317_ENSG00000130803	Transcriptomic	0.178369945885145	97.7079804807417	0.166172500418544	97.93181376885	-0.459933983440056	86.0369732304288	0.544940588964008	79.3953877774362
PTMA_ENSG00000187514	Transcriptomic	0.17833270818438	97.7084678181368	0.478589284348569	85.769002404134	-0.679026652561708	74.1276915855066	0.662541790559733	71.2176575253129
TFF1_cg19247032	Methylomic	-0.178314954547009	97.7089551070157	-0.8793748860052	64.777859339007	-0.0676854573995891	99.6860988467903	-0.0372850639039829	99.9013509201507
SDR42E1_ENSG00000184860	Transcriptomic	0.178307482460217	97.7094423754754	0.662126013437125	76.31126539023	-0.792775744937306	67.6771790554802	0.710932985094614	67.8864231097584
LIMD2_cg04202853	Methylomic	-0.178302112333075	97.7099296292599	0.212135533640156	96.7141262286183	-0.24855322952155	95.9324606644299	-0.340268252579647	92.0201040479149
SEH1L_ENSG00000085415	Transcriptomic	0.178295179536084	97.7104168640989	0.597926703429358	79.8368781397113	-0.754223466836426	69.9203190163518	0.695723540576722	68.8824992806854
CHST15_cg22629373	Methylomic	-0.178263067686004	97.7109040111844	-0.814406902110086	68.3802227443609	-0.634520867746677	76.7543733951314	0.235047047441594	96.1214926343322
MIR198_hsa.miR.198.002273	miRnomic	-0.178260163426576	97.7113911503334	-0.0472394932918094	99.7946303046739	0.446522318139007	86.7255657678794	1.63140917630796	29.7148475476216
SLCO5A1_cg07998216	Methylomic	-0.17825762863069	97.7118782825553	-0.794560864008674	69.4266858379975	1.08300535187892	51.2445998868822	0.406884047761087	88.9052798576821
MEGF6_cg22783358	Methylomic	0.178232549964724	97.7123653462438	1.97505170198351	21.6178694010536	0.528200970382065	82.6107466614491	-0.393835614731722	89.5283603166252
MEF2C_cg17783982	Methylomic	0.17822928005647	97.7128524009964	0.34671097914044	91.9421325885888	-0.435368154433675	87.2481761350874	0.385894231031467	89.9038912002206
PCDHB12_ENSG00000120328	Transcriptomic	0.178221068893894	97.7133394333101	-0.482374720947229	85.5988683760795	0.102702200169979	99.2818185834909	0.152777781685984	98.3730536817063
NF1_cg15922394	Methylomic	0.178218876784005	97.7138264596332	-0.177149822690105	97.671801194132	-0.277743203650813	94.9602143083873	-0.268069244446911	94.9618582837693
KCNN2_cg12373617	Methylomic	0.17818403013796	97.7143133907295	0.54974991107414	82.3687490316446	-0.977962025834444	57.4480802445649	-1.03083667405777	48.4718192071149
NEK5_cg05546034	Methylomic	0.178178019118497	97.7148003053992	0.0390023800157509	99.8493129491352	-1.20009328982453	45.2175090936974	-1.13740960225956	44.5493561806656
ZGPAT_ENSG00000197114	Transcriptomic	0.178133770302449	97.7152870991482	-0.120082347949602	98.8950683750357	-0.230023888420241	96.5126862942622	0.397065812235175	89.3724537024043
FNIP2_ENSG00000052795	Transcriptomic	-0.178020904579086	97.7157735844643	-0.747594535585475	71.7671133990334	0.309530217135652	93.8267940832795	0.0421918101352047	99.877013487273
SEMA6A_ENSG00000092421	Transcriptomic	-0.177988708296731	97.7162599817962	-0.806903808517347	68.7582914776244	0.374814590822463	90.20935477858	-0.0126983983185258	99.98735024676
DBNL_ENSG00000136279	Transcriptomic	-0.177957291696428	97.7167462932747	0.696026603366789	74.5738920701302	-0.881450315128016	62.6845379750228	0.835125009054513	58.8534946313305
AGTRAP_ENSG00000177674	Transcriptomic	-0.177939680054798	97.717232556625	0.501423834420326	84.7046109797351	-0.763373147059432	69.4089456427749	0.786648814257665	62.1524848782353
HMGXB4_ENSG00000100281	Transcriptomic	0.17792597070338	97.7177187825113	0.394520962333156	89.8502313145542	-0.623381403005963	77.3417908852329	0.635494417807461	73.5185377223855
GRM1_cg03478199	Methylomic	-0.177876355169932	97.718204872811	-0.932235053954678	62.0206812381831	-0.278424021492124	94.9332247458207	-0.834759549520055	58.870818442346
TCAP_cg02412918	Methylomic	0.177865607983045	97.7186909337415	0.645846886976998	77.1435746719764	0.241970603033866	96.1388950631073	-0.0514699437082666	99.817455697642
CCDC64_cg00175980	Methylomic	-0.177849397312446	97.7191769503723	-0.594838926599521	80.0069068231484	0.0912151968695138	99.4267915959845	-0.713124371500914	67.7239047712514
C5orf25_cg18114941	Methylomic	-0.177808582814043	97.7196628554677	3.26995314038597	5.55477003854816	2.5934173715029	11.2843630321982	-0.252427506762128	95.5225791980764
WEE1_ENSG00000166483	Transcriptomic	0.177783741791531	97.7201486926789	-0.0480249938456558	99.7869569813793	-0.290704563841277	94.5031851415529	0.438163508462434	87.1477870124105
TAF5_ENSG00000148835	Transcriptomic	-0.177775442323868	97.7206345072098	0.208070818449893	96.8151076421968	-0.56142611293774	80.8695288481093	0.680401399290727	69.9795772403628
HNRNPA2B1_ENSG00000122566	Transcriptomic	-0.177719030034272	97.7211201675805	0.238307244864562	95.9173735484331	-0.583593367143544	79.5476149208608	0.693216960394093	69.0657112101217
ZFHX4_cg15735620	Methylomic	-0.177691211453748	97.7216057519301	-1.84756552351522	24.6515962802094	-2.95699177487105	8.0564115939605	2.71894359357073	12.2350716624504
PPFIA3_ENSG00000177380	Transcriptomic	0.177661700051913	97.7220912556326	0.154423679839478	98.2147879921668	-0.451247608919458	86.48195981228	0.539943873978985	79.7121500753863
PPL_ENSG00000118898	Transcriptomic	-0.177636773577857	97.7225766912176	0.245960032269947	95.6606749463889	-0.589146173959731	79.2178292031259	0.696375400944527	68.8267932862603
KCNJ15_cg26330912	Methylomic	0.177619523105444	97.7230620796614	0.252302441273801	95.453953763818	0.497790066332489	84.1417368647812	0.455073136922615	86.1817916553153
CEP290_ENSG00000198707	Transcriptomic	-0.177610470774537	97.7235474433675	-0.4594762028179	86.6426550454429	0.0114265180821042	99.991079572248	0.283005176712844	94.4323445725368
GATA4_cg22068512	Methylomic	-0.177604704574002	97.7240327913161	1.01856896946366	57.810422310204	1.01398865074533	55.57973109584	0.0544351439513595	99.7973333902475
CD163_cg07264679	Methylomic	0.177595101315415	97.7245181130214	-2.4863421229156	12.3447646017138	0.126417931483298	98.9184126989281	0.0149842534453196	99.9833070490734
DBNDD2_cg06100899	Methylomic	0.177531235582589	97.7250032601982	-0.701721663640615	74.2720991442911	-1.18097528118362	46.1557206009322	-0.282389100624126	94.4574811495629
HMHA1_cg22569011	Methylomic	0.177525041102926	97.725488390447	1.93216929409532	22.5794268318094	-0.779341244345759	68.5298339446841	-0.252932783572366	95.5045990944296
ZNF592_ENSG00000166716	Transcriptomic	0.177498368844692	97.7259734478074	0.0240953787173351	99.9176527613619	-0.349593425550364	91.2794129184609	0.476767362024496	83.6012116212395
LEF1_cg11113607	Methylomic	-0.17749726164801	97.7264585021421	-0.361225403894665	91.2983731746674	1.88218415929211	21.6083793196259	0.556904742854212	78.6259479794466
CDKN2A_cg10458809	Methylomic	-0.177486167701855	97.7269435261599	-0.989020216334254	59.2872141756692	-0.791463143985684	67.7495491273597	0.973319780129465	50.7405615093291
ZNF333_ENSG00000160961	Transcriptomic	-0.177477489121136	97.7274285264615	0.193481744797807	97.2268567672725	-0.550574031890513	81.4554257145703	0.673989537539211	70.4492063931168
SMIM14_ENSG00000163683	Transcriptomic	0.177463173509594	97.7279134876421	0.455172727276986	86.8587112466271	-0.663962689356727	75.0022190607779	0.655657214562154	71.6221125023871
ANPEP_cg03138318	Methylomic	0.177422530018756	97.7283983377545	0.544335851491328	82.6018093475362	0.0729785761939846	99.6348752568352	-0.0655270653797655	99.707979622535
CLSTN1_ENSG00000171603	Transcriptomic	0.177412161664794	97.7288831595328	0.0213908523433034	99.9276667003968	-0.347444170541195	91.3868696568378	0.475406403620666	83.6647225410972
AKAP17A_ENSG00000197976	Transcriptomic	-0.177349667128369	97.7293678105297	0.576201625518537	80.9492786805161	-0.810137440641279	66.7664227827886	0.807176618684658	60.6829455032616
GTF2IRD1_cg25432110	Methylomic	0.17734315650322	97.7298524437347	0.162231817207955	98.0268847825186	-1.00915645835733	55.8339424891092	0.185035051883129	97.5955968383059
RPL27A_cg23173137	Methylomic	0.177340847063067	97.7303370706287	0.453874960689174	86.9267840119188	-0.467954952411718	85.6475949837412	-0.447540736761097	86.5936676774635
LTBR_ENSG00000111321	Transcriptomic	0.177329528266505	97.7308216665912	0.49237419920806	85.1008825405211	-0.688214325294052	73.6514430355517	0.667133381533193	70.894442909533
HLA-E_cg16535080	Methylomic	0.177293525123485	97.7313061641664	-0.186692076430955	97.4135081697829	-0.707192366747652	72.4941579594964	-0.979957988415078	50.4974661154735
LINC00877_cg19099626	Methylomic	-0.177285699663161	97.7317906403567	0.619487719570229	78.599000286768	-0.0047020506361181	99.9985573485872	-0.922351431175669	53.1100616028905
ZNF214_cg12471986	Methylomic	-0.177218164726353	97.7322749319914	-0.210809101393309	96.7463956949668	-0.40066729879448	88.9338402762868	0.737581351026543	65.5328741932048
MAP4K5_ENSG00000012983	Transcriptomic	-0.177170638370289	97.7327590937487	-0.333375409692569	92.5190447419595	-0.109201260948006	99.1843548944061	0.375012599080304	90.4478452372521
ZNF286A_ENSG00000187607	Transcriptomic	0.177164634112084	97.733243239098	-0.264027942349447	95.0543229963965	-0.103753554281507	99.2662055451908	0.308157101131054	93.4178788051323
SERPINA1_cg20267408	Methylomic	0.177141879081295	97.7337273222636	1.10514758941242	53.7270181765327	0.381331036353664	89.9350993615496	1.32160099945945	38.1519460626266
CTSW_cg19792802	Methylomic	0.177136763779275	97.7342113914505	0.20937441397289	96.7778557715427	-0.760163767405994	69.6090263882572	-1.19050254203967	42.6189768410408
UCMA_cg02174341	Methylomic	-0.177110657049702	97.7346953892943	0.484328394707771	85.4944773387384	1.30407124533136	40.4152907176324	0.0172095590386451	99.9787756642998
HIST1H3D_ENSG00000197409	Transcriptomic	-0.177079713684009	97.7351793025779	-0.809214844516869	68.639629168346	0.377478338297213	90.1062542625029	-0.015038780913427	99.9831290262247
NCK2_cg20703928	Methylomic	0.177025845901276	97.7356630686547	0.222098723134043	96.408422631098	2.80408153295004	9.35745150659413	-0.766696357100926	63.5355420031376
UST_ENSG00000111962	Transcriptomic	-0.176962738444485	97.7361466622751	-0.166028180483723	97.9361182944621	-0.260241503050155	95.5590769731539	0.484806001623596	83.0741220066278
RP11-159G9.5_ENSG00000229729	Transcriptomic	0.176936453136892	97.7366301840645	0.242740032807643	95.7802373980802	-0.51704695064569	83.2077736293181	0.57856512133647	77.2475765865717
CPXM2_cg12164321	Methylomic	-0.176920980787424	97.7371136635719	-0.886807874479249	64.4371634815074	-0.582281868969874	79.6358365775734	-0.20591816813189	97.0252331698776
FBRS_ENSG00000156860	Transcriptomic	-0.176890824241163	97.7375970606693	0.740692059260416	72.1248705103282	-0.906679317045176	61.3004100496145	0.8435925711617	58.3284571770271
MIR1253_hsa.miR.1253.002894	miRnomic	0.17687672109827	97.7380804192264	0.172444575196655	97.78755779742	-0.449858666163728	86.5630027735867	0.477773931951784	83.5318878186825
AJAP1_ENSG00000196581	Transcriptomic	0.176838731314347	97.7385636739671	-3.23208914788775	5.76053336667024	4.14069064027213	3.23623669916052	-3.79192661930761	5.68663575427951
CBLN3_cg16075951	Methylomic	-0.176821566943085	97.7390468818021	1.4412605929627	37.8680003194353	0.220463650574816	96.8094333036288	-1.2252850239366	41.3088600108599
FAM19A2_cg20007569	Methylomic	-0.176789709619107	97.7395300025793	-0.219010725851966	96.5055997780326	-0.957876917347015	58.5091515247932	0.662281471847446	71.2333646161982
RASGRF1_cg24739098	Methylomic	0.176702578238751	97.7400128852488	0.110588634339224	99.0403529513876	-0.569171611584746	80.4547811122041	-0.134224696288613	98.7606575137359
MIR99b_hsa.miR.99b.000436	miRnomic	0.176645331099426	97.7404956114765	-0.277213652556029	94.5741945218162	-0.172537853587334	98.0118077091554	-0.431844607665674	87.5229470816675
AMIGO2_cg21905768	Methylomic	-0.176603270889753	97.7409782227646	1.20300002453453	49.1478132400897	1.28832091838191	41.0816643614604	0.0235450508752533	99.9616318403033
SCNN1B_cg00925717	Methylomic	0.176595178479865	97.7414608119382	0.158110834081414	98.1270498876702	-0.180700600156469	97.8255658776231	-0.286045917695869	94.3218815862592
DCBLD1_ENSG00000164465	Transcriptomic	0.176580125540284	97.7419433599759	0.279386613621755	94.4892769390634	-0.543587254811508	81.8303312050756	0.593545564166482	76.2729818255906
TMEM185A_ENSG00000155984	Transcriptomic	0.17653903815939	97.7424257957325	0.445519845065167	87.3319661482214	-0.657850087077945	75.3400726360913	0.652992766149638	71.7947099571398
MEG3_cg16738180	Methylomic	0.176478443834379	97.7429080659003	0.300052926565977	93.7758340086966	0.0655608813535332	99.7052988761599	0.243509856082091	95.8306594358331
SOAT2_cg17818435	Methylomic	0.176431380897431	97.7433902074573	1.06135103406366	55.7462127987622	-0.430610475255515	87.489285726997	-0.204749308597617	97.0593256933156
MPZL1_ENSG00000197965	Transcriptomic	-0.176378641928916	97.7438722048922	0.265238262212186	95.01318014114	-0.60290859335749	78.469433719111	0.703972424576516	68.3329754194075
LDLR_cg23943360	Methylomic	-0.176289683450673	97.7443539592265	0.940974912075277	61.6108820290473	1.10977921782458	49.8697779357385	-1.18471634412478	42.816117717967
HADH_cg10390832	Methylomic	0.176286954553663	97.7448357061034	1.09182889134616	54.3373044134823	0.0380066285290876	99.9039018518584	-0.294747010822763	93.97693875231
CCDC81_ENSG00000149201	Transcriptomic	-0.176243481752136	97.7453173341804	0.33001238552644	92.6413199881611	-0.648731964933672	75.8698918581595	0.729125155959238	66.2459861644942
GDF10_cg15179825	Methylomic	-0.176189773184618	97.7457988154856	0.464743495901429	86.3898219065995	-0.177816414570795	97.8808257620623	-0.330080201982623	92.4849339663858
CD300A_cg12118246	Methylomic	0.176182069278681	97.7462802757381	-0.323275718522925	92.8784926050577	-0.934336727604915	59.7678432471869	0.18930567294927	97.4791255678225
TNNT2_cg20062254	Methylomic	-0.17617308909828	97.74676171145	-0.58537193032481	80.4726002080096	0.97429127401819	57.643201088381	0.624991948895789	74.1964267682006
ZNF507_ENSG00000168813	Transcriptomic	0.176162453878457	97.7472431180986	0.13627099934264	98.5922358513868	-0.43783909655439	87.1297383948281	0.532271357425547	80.1729343415219
MIR324.3p_hsa.miR.324.3p.002161	miRnomic	0.176127563233146	97.7477244294001	-0.461838373876308	86.5352030529456	-0.076926659656626	99.588766284842	-0.416322012945238	88.4101203745025
GALNT6_cg04005344	Methylomic	-0.176126878711669	97.7482057388309	0.815353522902333	68.3450301844641	-0.0685785582316959	99.676758236172	0.0083672266539873	99.9953310606472
LCK_cg00164084	Methylomic	-0.176102079209466	97.7486869804911	0.130769853678962	98.6971957343797	0.230470577656683	96.4949324967196	0.169360578535721	97.9897613547361
RBFA_ENSG00000101546	Transcriptomic	-0.17607224981457	97.7491681406352	-0.0799185239543758	99.4831623145395	-0.333875825317978	91.9623735196734	0.535681325104299	79.9544988968472
USP2_cg10353108	Methylomic	0.176029872855894	97.749649184974	0.399146812870553	89.6331295440427	0.387147708699873	89.6718772611539	-0.554163060370943	78.8251794166802
PRAF2_ENSG00000243279	Transcriptomic	0.175985553480389	97.7501301081994	0.596768208728905	79.9056783605238	-0.754122998942796	69.9246257797528	0.696423169533476	68.8226648474018
C16orf47_ENSG00000197445	Transcriptomic	-0.175926219952721	97.7506108692815	-2.32981619199892	14.4318795565137	2.50535890321643	12.2526739027956	-2.03816856479267	20.504015435531
FH_cg13811454	Methylomic	0.175866161607671	97.7510914662396	0.57064471017301	81.2514849451646	1.27823832394422	41.5359710921856	-0.59071325625507	76.4607545290217
SDCBP_cg15647699	Methylomic	0.175862201025727	97.7515720523744	0.112569784565053	99.0091720612983	0.270525019809904	95.2161137890104	0.0842828854079137	99.5208222124466
PSD4_cg00499539	Methylomic	-0.175839385787961	97.7520525761611	-0.92493128716505	62.4190556837641	-0.171686067129681	98.03048334507	0.803445527815233	60.9741822625236
CALCR_cg02979224	Methylomic	0.175798281334018	97.7525329876199	-0.0343250656801023	99.8729708699223	-0.0289423854166567	99.946136452564	-0.252818659893191	95.5120948216333
PIF1_cg11823654	Methylomic	0.17573475014626	97.7530132254643	0.177833856269274	97.6503353916925	0.271695374767459	95.1743116756854	-0.523627828718498	80.6894802212063
MED27_ENSG00000160563	Transcriptomic	0.17571170664211	97.7534934003367	-0.402484477418314	89.4969581903146	0.0245723000971143	99.9621532144462	0.213288711303685	96.8195598508589
MIR377_hsa.miR.377.000566	miRnomic	-0.175708008141687	97.7539735651021	0.347349148511269	91.9121521810629	0.0408908292305563	99.8883179254538	0.16133960097398	98.1747721861519
MIR622_hsa.miR.622.001553	miRnomic	-0.17570591253415	97.7544537241407	0.562790507817857	81.6397763706448	0.0403694200328333	99.892029648713	0.382356884620957	90.1122549564871
PPP6R2_cg18124777	Methylomic	0.175700140919296	97.754933867407	0.0536107417926853	99.7467679846283	0.925851088645179	60.2856571405923	0.341402555645249	91.9675646329401
ZNF195_ENSG00000005801	Transcriptomic	0.17568909801248	97.7554139804958	-0.159848813409784	98.0895007853175	-0.196476262385584	97.4560646458349	0.37446596874	90.4711704107116
GNL1_ENSG00000204590	Transcriptomic	-0.175686972222089	97.7558940877755	0.0658660513269651	99.6335952084075	-0.45258508942209	86.4187277682369	0.613711050802884	74.971311940197
FIBIN_cg04622802	Methylomic	-0.175681415764792	97.7563741798707	0.224717027251573	96.3337982406281	-0.561262058749873	80.8775428063815	-0.710414181805215	67.9138082499657
WASF1_ENSG00000112290	Transcriptomic	0.175647944702589	97.7568541804982	-1.56961111376032	33.0756351020819	1.39050457331605	36.3039406777345	-0.972831750255259	50.7636362232579
CNOT6_ENSG00000113300	Transcriptomic	-0.175640030776234	97.7573341594989	-0.155868856059429	98.1785937342861	-0.268921579971919	95.2654012887231	0.490741007638764	82.7212901938722
LIF_cg19539004	Methylomic	0.175627123760069	97.7578141032281	0.630689932770631	77.9726173428238	-0.40809238680919	88.5448536935039	-0.351196102024602	91.5208535018631
FIBIN_cg01649773	Methylomic	0.175622688339962	97.7582940348364	0.137398142800339	98.5717511211181	0.090331773931235	99.441309526584	0.278942097537292	94.592227719896
MEG3_cg02982753	Methylomic	-0.17559600964624	97.7587738935387	0.224074425818256	96.3493045649572	0.0108525691017586	99.9918417291082	-0.0928513242345995	99.4233270144428
C15orf53_cg17901169	Methylomic	-0.175576713950009	97.7592536995108	0.155455056874861	98.1902487922814	-0.0969750476566155	99.3605406229566	-0.308983833649276	93.3876936255991
MS4A2_ENSG00000149534	Transcriptomic	-0.175482512070041	97.7597332480535	-0.585270395771985	80.4742855449072	0.137974734186532	98.7324032718943	0.18265257258045	97.6538889747457
ZNF114_ENSG00000178150	Transcriptomic	-0.175482512070041	97.7602127965961	-0.585270395771985	80.4759708818048	0.137974734186532	98.7327972439385	0.18265257258045	97.6544303835604
GMDS_cg07515565	Methylomic	-0.17547440790959	97.7606923229922	-0.464206176112786	86.411219697982	1.46482401336407	32.4489151504114	1.15258708588579	43.9893808389509
ABI3BP_cg15028548	Methylomic	-0.175444773691553	97.7611717684056	-1.03523972395956	57.0384382099394	-0.469095505948014	85.5833837740744	-0.0193868477358303	99.9731312398248
TRIM41_ENSG00000146063	Transcriptomic	0.175385431202216	97.7616510516512	-0.193676319136007	97.2212840515477	-0.167008305644143	98.1435966370608	0.353858246999923	91.3913068865715
CLN6_ENSG00000128973	Transcriptomic	-0.175368953672448	97.762130289868	0.184540681642542	97.4787000847897	-0.543646566378263	81.8256744272059	0.669578947778325	70.7319927643642
IKBKB_cg07696514	Methylomic	0.175333004685642	97.7626094298454	-1.87804703629092	23.9064034995869	-0.959529113523313	58.4188220009934	1.54418897446689	32.0805607581341
LDLR_cg07960944	Methylomic	0.175327414545459	97.7630885545464	0.839358644079275	66.9053755127078	-1.69752607399633	25.670051768429	-2.14014374564568	18.7854124373755
PIBF1_ENSG00000083535	Transcriptomic	0.175326648335206	97.7635676771536	-0.263449609714537	95.0695102902964	-0.104783450312025	99.2510141100152	0.309340741837043	93.373033107565
ENKUR_cg07834476	Methylomic	-0.175325028140448	97.7640467953332	0.827177626882423	67.5479713287056	1.68019957096944	26.1327929500652	-0.739578042185951	65.416852568791
GOLM1_cg13134482	Methylomic	0.175310600957803	97.764525874087	-0.470347313291954	86.1394208558733	0.420318103268658	87.9547293990722	-0.248851765152419	95.6555309550826
TNIP2_ENSG00000168884	Transcriptomic	0.175277966937126	97.7650048636605	0.510929028867618	84.2253121855598	-0.700666069866883	72.8880282183776	0.673477532469305	70.4951379085928
MIB2_cg06761793	Methylomic	0.17518828696391	97.7654836081616	0.348300890211655	91.872089992764	-0.636278761424287	76.6364442983805	0.500144559655482	82.1472492868357
TRAF3_cg13979304	Methylomic	0.175174182112135	97.7659623141178	0.481484672317728	85.6280097150608	-1.40219315515729	35.7896856086866	0.824582469263127	59.5175943668949
ADAMTS9_cg11427510	Methylomic	-0.175167446621229	97.7664410016677	-0.941801205482287	61.5756438734113	0.0570935912198625	99.7710558958874	-0.623167171623255	74.3240630202809
MMP1_cg02212280	Methylomic	-0.175136431055811	97.76691960446	-1.36924789452853	40.7364063888259	1.13533325710795	48.5878114618657	1.83165335963595	24.6544669004337
C1GALT1_ENSG00000106392	Transcriptomic	0.175123837841322	97.7673981728383	-0.0872432928968186	99.3931941762778	-0.258687454564748	95.6176096834516	0.417354045594268	88.3582264889342
HOOK1_cg03897136	Methylomic	0.17508619675902	97.7678766383532	0.297084254849186	93.8695547477751	0.976534601230335	57.5345669397645	0.952602581704977	51.534755475564
HMGCLL1_ENSG00000146151	Transcriptomic	0.175062961728658	97.7683550403727	-0.276271220819974	94.6108441453028	-0.0932278670688882	99.4015186666625	0.301011504577819	93.7111412854939
WIPF1_cg11259727	Methylomic	0.174986221742307	97.7688332326816	0.0436893905607493	99.8182377935153	-1.56869685750268	29.1020061444368	0.0821011428374317	99.5437622153271
ASRGL1_ENSG00000162174	Transcriptomic	-0.174969343689318	97.7693113788672	3.02794192571585	7.01473729123551	-1.47392921433916	32.0965926798275	0.256593135469055	95.3663989919629
RAB3B_cg11310057	Methylomic	0.174905585588931	97.7697893508182	0.271482379974706	94.7914520067974	0.93348671058307	59.8185126251176	0.938737427478936	52.1033178237607
ERP29_ENSG00000089248	Transcriptomic	0.174886363027413	97.7702672702389	0.0325457087329164	99.8830630213244	-0.357078171824244	90.9877199407	0.482255198394372	83.2389196561019
PLA2G4C_ENSG00000105499	Transcriptomic	0.174882145721464	97.7707451781349	-1.472882356579	36.7486090267462	1.25791514774378	42.4847516435955	-0.8482367263628	58.0475030370796
LINC00909_ENSG00000264247	Transcriptomic	0.174796101214201	97.7712228508933	0.105333373871281	99.1246516608084	-0.414407136324047	88.2418746790106	0.518317354904337	81.0183584207087
TJP2_cg09272909	Methylomic	-0.174790640955907	97.7717005087303	-0.870800926717866	65.2338664421715	0.28052523316301	94.8454397002529	0.465326434749196	84.1887870899975
HNRNPL_ENSG00000104824	Transcriptomic	0.174767189199163	97.7721781024796	-0.0388845537586439	99.8506589793586	-0.299083342208999	94.2328190246535	0.444498130028823	86.7946494347449
NLRP6_cg22331032	Methylomic	-0.174709529964368	97.7726555386611	1.1756650689132	50.3819514396943	1.01409833073905	55.5739401345027	-0.222944935131012	96.5301163516614
CENPE_cg00260715	Methylomic	0.174659025873167	97.7731328368279	1.77873746102379	26.5268063462502	-0.775519181797076	68.7651332188434	1.00560069362434	49.521258055863
RASGRF1_cg17172532	Methylomic	-0.174600446688361	97.7736099749129	-0.836556814797233	66.9994835788475	-2.42214132179062	12.9908168664419	-0.756917481646311	64.2038629409549
IRF4_cg21402590	Methylomic	-0.174587690808638	97.7740870781393	0.309501416906393	93.4275661270293	-0.104242719586124	99.2602650965954	-1.36147623140206	36.9944821672878
TTC32_ENSG00000183891	Transcriptomic	-0.174567601046459	97.7745641264656	-0.19739052843138	97.1210888710626	-0.232426053596867	96.4308311615301	0.464782109142892	84.2163564204774
PTK6_cg06694811	Methylomic	0.174535719035844	97.7750410876666	1.76575132145088	27.4304490939739	0.687775216656901	73.6710893971464	-0.549999551147756	79.0820935084168
CERKL_cg08065101	Methylomic	-0.174528508706775	97.7755180291635	-1.16577884812685	50.8372007536572	-1.40694157773147	35.605188803409	1.25231495223907	40.4344575824359
PSTK_ENSG00000179988	Transcriptomic	-0.174509377142685	97.7759949183789	-0.529581473041802	83.296569117304	0.0814330963605919	99.5412856589443	0.227693788436391	96.3725085653598
BOC_cg13765303	Methylomic	0.174503743002325	97.7764717921976	-0.28342947189463	94.3329788335344	-0.557061175064872	81.1219009536592	-0.948955599808853	51.6728265187015
JADE1_ENSG00000077684	Transcriptomic	-0.174463765742682	97.7769485567687	0.20068847670527	97.0235993373313	-0.555547446264588	81.1870395307322	0.676461056505096	70.2710582255429
COG3_ENSG00000136152	Transcriptomic	0.17445041541765	97.7774252848568	-0.120558379753708	98.8881445472698	-0.230628484607128	96.4883495557948	0.398399905445448	89.3040601634833
TCIRG1_cg06279471	Methylomic	0.174436715279009	97.777901975506	-0.458710644725404	86.6889174743884	-0.122823979739599	98.9742959114476	0.47829636207396	83.4681119317529
ZNF613_ENSG00000176024	Transcriptomic	0.174433915252915	97.7783786585034	0.0400126345129499	99.8431753563834	-0.363164008473644	90.75533781847	0.48626413780128	82.997849458303
ANK2_cg25293430	Methylomic	-0.174430584127581	97.7788553323977	-0.652752950971175	76.7827035574328	0.371961146605309	90.3533136211328	0.573485700962733	77.5667671639627
GPR150_cg22730464	Methylomic	-0.174401770084552	97.7793319275506	-0.139538019123685	98.5251336260989	-1.1186589620807	49.3989796073953	-0.379286709169474	90.2521897712865
SLC34A3_cg21964481	Methylomic	-0.174398208798335	97.7798085129715	-0.34709769949083	91.9241507450141	0.64300575912092	76.1944924400401	0.351569564836356	91.5000227281465
UBXN4_ENSG00000144224	Transcriptomic	0.174302775311712	97.7802848375972	0.0465176053564303	99.8006940153343	-0.368379321394958	90.51931000673	0.489620015669068	82.7808641872029
FANK1_cg08472559	Methylomic	-0.174284441891363	97.7807611121224	0.245679624325781	95.6727072943079	-0.17224114046396	98.0182067570631	-0.651250796418182	71.9164796166361
PDE4D_cg18773977	Methylomic	0.174281529534154	97.7812373786889	-1.11825396388185	53.0899476151019	-1.33655349995408	39.0008950112725	-0.290153143517131	94.1365022447577
CDKN3_ENSG00000100526	Transcriptomic	-0.174276894300439	97.7817136325884	-0.150818991861498	98.2957236828605	-0.273137189961097	95.1206382402293	0.493518950508443	82.5389699419739
MYL7_cg01769514	Methylomic	0.174225887134956	97.7821897470985	0.762950017440158	70.9255784408087	0.368539243817828	90.5119449215574	-0.738128072299316	65.497883031881
OSBPL6_ENSG00000079156	Transcriptomic	-0.174195715639801	97.7826657791577	-0.65404576294727	76.716857958252	0.20969193654495	97.0974259109436	0.1243487372813	98.9488296606362
PBX2_ENSG00000204304	Transcriptomic	0.174157552363457	97.7831417069265	0.0199812179015498	99.9320651895695	-0.347198686000343	91.3938114631122	0.476100269042089	83.6379327799265
ZNF131_ENSG00000172262	Transcriptomic	0.174142137160694	97.7836175925695	0.0636238437791138	99.6524354698856	-0.381971872492229	89.9056815459879	0.498267401006151	82.2700646320932
ZNF699_ENSG00000196110	Transcriptomic	-0.174129809574639	97.7840934445243	0.371133304064122	90.8617644961674	-0.676817640448189	74.2632019445539	0.74360070799269	65.1288952022703
UCMA_cg22738655	Methylomic	0.174118476584293	97.784569265509	0.347281738709072	91.9161527347867	0.385735672961253	89.7226505233999	-0.289511097568435	94.1682819681914
UQCRC2_cg20830179	Methylomic	-0.174079290221705	97.7850449794075	0.437505799245897	87.8560215501884	0.484292484651569	84.8006730528848	-0.324583063919865	92.7323892522346
CLEC9A_ENSG00000197992	Transcriptomic	0.174020415750007	97.7855205324172	-1.30687361944056	43.4658574088813	1.03849519037496	54.3431677402993	-0.645455114928646	72.8235567274351
THBS1_cg16161629	Methylomic	-0.174017388592186	97.7859960771545	0.40361640724611	89.4412564923577	0.242404909976626	96.1285234016246	1.33849451208411	37.6906487852731
SLC44A1_ENSG00000070214	Transcriptomic	-0.173970570981568	97.7864714939512	-0.0613102958502487	99.6751011580801	-0.349200411330005	91.3043517192901	0.545776344486087	79.3501242928425
ITGAL_cg06617348	Methylomic	-0.173941112316482	97.7869468302451	-0.680732918366651	75.3905859757418	0.672608755385525	74.4982337331031	1.22626871110896	41.2834272024816
IRF8_cg16702747	Methylomic	0.173898561764499	97.7874220502592	1.51405316004031	35.1537931696748	-0.180217292411803	97.8363859013629	-0.928462968855582	52.703910474644
MEF2C_cg10356867	Methylomic	0.173870611063583	97.7878971938912	0.190536532335937	97.3092278939472	-1.85172850309086	22.1729689942991	-0.338611265452739	92.0905390742682
VCPIP1_ENSG00000175073	Transcriptomic	0.17382547158873	97.7883722141687	-0.0971527062440295	99.2564854453663	-0.250680660041631	95.8647335022952	0.412252397396277	88.6176182433305
PDLIM3_ENSG00000154553	Transcriptomic	0.173800914470592	97.7888471673379	-0.516403991167211	83.9664787888369	0.135176958323256	98.7815176944464	0.128433053666479	98.864969352779
RRAS_ENSG00000126458	Transcriptomic	0.173798884287456	97.7893221149591	0.549987372891637	82.3544993361984	-0.725757759433009	71.5266210753236	0.685100010454342	69.6436907625703
SGMS2_cg04080875	Methylomic	0.173780100434786	97.7897970112489	-0.640707278409844	77.4529270588463	-0.960272763255043	58.3585215048849	0.351751955139659	91.4895987594844
IRF8_cg10155875	Methylomic	0.173760955823425	97.7902718552214	1.30434427814321	43.6124792906083	0.679909040698839	74.0694905686813	-0.108025126527941	99.1993924782566
FARP2_ENSG00000006607	Transcriptomic	0.173723305291845	97.7907465963046	-0.0634660085378967	99.6537161931923	-0.278986320995841	94.9109429867337	0.431375494580439	87.5446952002909
PRPF39_ENSG00000185246	Transcriptomic	0.173681920513845	97.791221224294	-0.0376213280303388	99.8568390518488	-0.300420784331988	94.1814701038273	0.445661845899835	86.7247412494979
VWDE_cg05205670	Methylomic	-0.173670346646218	97.7916958206549	0.769024624643189	70.6168440829862	-2.82979311993276	9.19662587044525	-3.26665438393826	8.20110772528587
PLAU_cg27314686	Methylomic	0.173651807796759	97.7921703663539	-0.867952566420834	65.3590289690972	-0.66914686329202	74.7319620988495	-0.0859361086403623	99.5024150320315
CCR2_cg16266850	Methylomic	-0.173646432069681	97.7926448973625	-1.03969056108566	56.838241842382	-0.86579211327453	63.5749333168114	0.310564936344324	93.3123901026873
NID1_ENSG00000116962	Transcriptomic	0.173631398120186	97.7931193872871	0.426006796848571	88.4303866121752	-0.645676277868571	76.0546905295297	0.647923248124874	72.6586859308369
TCF20_ENSG00000100207	Transcriptomic	0.173616972568997	97.7935938377904	-0.0874361505439773	99.3914334995023	-0.258935467156006	95.6094809295015	0.417903008711294	88.3260432437107
HLA-DOA_cg05683739	Methylomic	-0.173573846581511	97.7940681704415	-0.8031455156136	68.9622235189488	-0.591441009525187	79.0508878213563	1.8064559458046	25.1670314779205
RYR1_cg11288278	Methylomic	-0.173566313921573	97.7945424825078	-0.398928389169451	89.6457678087918	-0.325146676286295	92.2822316475031	0.905966853105119	54.1782828591466
CD8A_cg09318840	Methylomic	0.173547872198102	97.7950167441776	0.377627015822781	90.5673555918321	-0.560247222811877	80.9447929051197	-0.38713916370976	89.8397318275882
LINGO3_cg14208141	Methylomic	-0.173538125801576	97.7954909792129	-0.86466509000383	65.5511911781092	-1.90331727925522	21.2518381850894	0.439798019788006	87.0580009584343
C3_ENSG00000125730	Transcriptomic	-0.173490263906126	97.7959650834541	2.12508032726523	18.5652053976971	-1.40333373881651	35.7416208184019	0.706690169748664	68.1364480697331
PBX4_cg23158811	Methylomic	0.173488290800512	97.7964391823032	1.57794350454173	32.8082410010704	-0.0415639936737143	99.8850177850195	-1.25872293168865	40.2223209967829
DNASE1L3_cg00330694	Methylomic	-0.173476504758243	97.7969132489442	-1.24636319033553	47.1843096245966	1.11802157786317	49.4341033470561	1.55204496736019	31.8649527521111
NEIL3_cg01203443	Methylomic	-0.173462130112058	97.7973872763029	0.921075229611238	62.6369917939652	-0.505802622865913	83.7318983748418	-0.809486745180514	60.5128257292779
NDUFA10_cg03707784	Methylomic	-0.173450561327741	97.7978612720471	0.7763621590512	70.2653880849572	-0.574038540216909	80.2034638448094	-0.335004457103577	92.2572384532046
XYLB_ENSG00000093217	Transcriptomic	-0.173415299770073	97.7983351714306	-0.0801777527247698	99.4803975784856	-0.333332134287376	91.9852299709046	0.534956629232664	80.0052725722122
WDFY4_cg20504007	Methylomic	-0.173353543257766	97.7988089020494	0.637285173591866	77.6037844037075	-1.73662241727406	24.6788167940425	-0.36917013330331	90.6851329195579
DENND2C_ENSG00000175984	Transcriptomic	0.173327261924128	97.7992825608481	-0.00818692962544383	99.9948718325562	-0.324631526550973	92.3017114098802	0.461674599370782	84.3879964064075
NCKAP1L_cg18354714	Methylomic	0.173295700758602	97.7997561333982	1.22875306547601	47.9467134780559	-1.26824998786701	42.0121880025614	-0.39592437528228	89.4265156925763
FOLH1_cg05562425	Methylomic	0.173285416195678	97.8002296778433	-0.402873534505782	89.4737677432637	-0.980374985696351	57.3138731826805	-0.455899694740667	86.1291255562207
NAAA_cg09789526	Methylomic	-0.173268460892506	97.8007031759539	-0.99876905113425	58.7807261849145	0.11920637182916	99.033723537292	1.19582038140651	42.4492558208858
DHRS7C_cg17444582	Methylomic	0.173262742673429	97.801176658438	0.235388497110405	96.0006019065761	1.2671549399269	42.0700991050222	0.34879700577155	91.637061073975
ERCC2_cg03041824	Methylomic	0.17326126420006	97.8016501368819	-0.414852677090977	88.956803748346	0.146855017964568	98.5625719645679	1.22813280983222	41.2324957562788
ATOX1_ENSG00000177556	Transcriptomic	0.17324554651546	97.8021235723734	0.0488955434791811	99.7799800873457	-0.370555687450297	90.4359843386604	0.491280864578664	82.6950928405415
LRIG3_ENSG00000139263	Transcriptomic	-0.173225034417724	97.8025969518107	0.0733651588073153	99.5627422637771	-0.458181775851135	86.1326419569472	0.616901593700182	74.7834616544211
HSPB1_ENSG00000106211	Transcriptomic	0.173190429157359	97.8030702366806	0.39555133487467	89.8001868949801	-0.625339392229259	77.2455116672512	0.637895276363518	73.3468021451312
ACSBG2_ENSG00000130377	Transcriptomic	0.173167124690163	97.8035434578654	-0.00114944233807131	99.9999199205372	-0.330395270597401	92.0903965188056	0.465474182952371	84.1791305495298
RBM6_ENSG00000004534	Transcriptomic	-0.173084187148335	97.8040164524033	-0.00424758311580795	99.9988773495909	-0.396098724956977	89.1624911911508	0.576873361975869	77.3520411009764
ZNF496_ENSG00000162714	Transcriptomic	0.17307419776891	97.8044894196428	-0.0768668863731223	99.516546128572	-0.26796293992057	95.2945275690387	0.424135204915635	87.9793275663656
CCL24_cg02932854	Methylomic	0.173067659731167	97.8049623690155	-0.0595593921373068	99.691644022817	-0.0212481562593522	99.9716642297732	-0.205851788629368	97.0270638821806
TGFBRAP1_ENSG00000135966	Transcriptomic	0.173065728042655	97.8054353131094	-0.0493210679312034	99.7782821972199	-0.290920304158705	94.4973723409287	0.439510719483759	87.0723356401825
PARP15_cg19166302	Methylomic	0.173051288606345	97.805908217744	1.30667858470979	43.4771459714219	-0.673581906767349	74.4540335758502	-0.989069860737746	50.1006749894646
LILRA1_ENSG00000104974	Transcriptomic	-0.173033599542298	97.806381074039	4.045585350897	2.19076929649159	-1.37165124329294	37.5861754888859	-0.514286391160402	81.2494550047971
MCM6_ENSG00000076003	Transcriptomic	-0.172956456882867	97.8068537195229	0.283271270039028	94.3378744566464	-0.615381109660655	77.7998476014541	0.710407159598002	67.9159140002041
MIR433_hsa.miR.433.001028	miRnomic	-0.172916849908699	97.8073262567712	-0.495343604815255	84.9643409104201	0.49727057893053	84.1644644328444	-0.262425438191172	95.1694533110941
PPP1R15B_ENSG00000158615	Transcriptomic	0.172916264140007	97.8077987924187	-0.166152535255849	97.9322922194949	-0.191759170629844	97.5719237656488	0.37185360200262	90.5917691578382
HEXA_ENSG00000213614	Transcriptomic	-0.172893325568535	97.808271265381	0.220146269915276	96.4708167151809	-0.569702953304631	80.4336430171113	0.684478629228924	69.680227754577
FAM43A_cg27354028	Methylomic	0.172884005280129	97.8087437128733	0.396678441091072	89.7454369807614	0.625803329330144	77.2258622448616	-0.457055509546832	86.0547141189557
BMPR1B_cg12083086	Methylomic	0.172851932120622	97.809216072718	-0.337936302447165	92.3207803451699	0.602531419651199	78.4849226445134	1.94230114952344	22.2208362343777
TFPI2_cg15649801	Methylomic	0.172843924622522	97.8096884106802	-0.232994632292268	96.076153447044	-0.472405226229649	85.4019282966222	-1.24658137998224	40.6455607498493
ISLR2_cg21063758	Methylomic	0.17284272673534	97.8101607453689	-0.101023537206586	99.1936533109383	0.175869052709886	97.923258849171	-0.267786978232564	94.9729764769612
SMG6_ENSG00000070366	Transcriptomic	0.172837373645536	97.810633065429	0.0815651785268406	99.4643344035953	-0.396427815378684	89.14665108941	0.507684182947352	81.6932154284717
ADAM17_ENSG00000151694	Transcriptomic	0.172830892180175	97.811105367777	0.322142733072746	92.9686537040943	-0.574872951548172	80.1624605709337	0.611677815597201	75.098406240524
CCDC113_ENSG00000103021	Transcriptomic	0.172799102221095	97.8115775832511	-0.439549548241651	87.7448882650551	0.0594099627207762	99.7553932939009	0.18738401885181	97.5315886726305
GPRASP1_ENSG00000198932	Transcriptomic	-0.17278189983067	97.8120497517155	-0.689930633960944	74.8832538040864	0.247901507794212	95.9523049940219	0.0928238801927049	99.4236021579365
MIR224_hsa.miR.224.002099	miRnomic	-0.172781743253006	97.8125219197521	-0.490578776888664	85.1688217249199	0.109171303626523	99.1849783724289	-0.310319093108306	93.3261930241366
FKBP5_cg03245912	Methylomic	0.172773648574504	97.812994065668	0.778314695047294	70.1624295956692	-0.372167291475583	90.3448149657973	-0.429247121438266	87.6633092051714
MEDAG_cg24174342	Methylomic	-0.1727492037785	97.8134661447825	-0.0729184148628687	99.5680067224932	-0.62526017363486	77.2526535122706	-0.605027026465103	75.498617142173
CPXM2_cg17784897	Methylomic	0.172702109888646	97.8139380952016	0.223068028559897	96.3834207741865	-0.264243334727629	95.4168458051569	0.40109334434336	89.1819714436945
CARD9_cg00853853	Methylomic	-0.172692158448368	97.8144100184259	-1.63145733523211	31.1709088870359	0.0777015632887521	99.5799398874312	-0.266083520736087	95.0370584456664
BMP4_cg20297199	Methylomic	0.172676544170318	97.8148818989804	-0.406260714499661	89.3293249061195	-0.333211411781571	91.9937943239948	-0.0435094750450069	99.8674782210076
NPDC1_ENSG00000107281	Transcriptomic	-0.172668501955852	97.8153537575577	0.791049276949572	69.5819093694783	-0.93396920567754	59.791849558267	0.851367516555481	57.8233297512206
RHEBL1_cg14906565	Methylomic	0.172668374795571	97.8158256157874	1.49311668831902	35.8986095725721	0.679117816328026	74.123813702489	0.233147871845465	96.1881009238552
TRAF3_cg10807698	Methylomic	-0.17266716469419	97.8162974707102	-0.387930015408299	90.1373864688348	-0.333972955820422	91.960466745511	0.517218764173997	81.0889612782354
DUSP18_cg07238747	Methylomic	-0.172635328953764	97.8167692386342	0.704698225497347	74.1546739989495	1.61761233474758	27.6610061772218	-0.0679672433570527	99.6856359969218
KRT85_cg12689128	Methylomic	-0.172613680650275	97.8172409473989	0.749228438330214	71.6809159867438	0.140603063234045	98.6779314903987	-0.156017931453336	98.2952460414603
NEK7_ENSG00000151414	Transcriptomic	0.172606984765564	97.8177126378655	-0.399943987407139	89.5974678435585	0.0212946385255978	99.9710567303668	0.216478335931021	96.7138305391132
ACTA1_ENSG00000143632	Transcriptomic	-0.172569207153433	97.8181842250956	-0.34464088849682	92.0436736578639	-0.0981213449897268	99.3471717247583	0.366162767680617	90.8148264617943
MUC16_cg15811371	Methylomic	0.17255743533402	97.8186557801563	1.12821247204611	52.6208664557993	0.837740919634726	65.2164395079594	-0.551613606258108	78.9874065876178
MPP2_cg02379591	Methylomic	0.172531567445953	97.8191272645267	0.0416138814889145	99.8323647385588	0.312087306243858	93.7122843768366	0.891713942566908	55.1055004923275
PI4K2A_ENSG00000155252	Transcriptomic	0.172517991010615	97.8195987117963	0.00850569371678423	99.994416201458	-0.338391614176827	91.7876093993994	0.470835556041014	83.894758290621
EREG_cg15198000	Methylomic	0.172493116346584	97.8200700910898	0.475631313840285	85.9160435904765	-0.830110057612981	65.6402639218338	-0.833638693641658	58.9598218678704
SKIV2L_ENSG00000204351	Transcriptomic	0.172490168615577	97.8205414623279	0.0881552760334615	99.3805604860887	-0.401672477046231	88.8822961476953	0.511046386674881	81.462219930357
SVIL_cg04496895	Methylomic	0.172453866655761	97.8210127343621	-0.73534470726753	72.4138153136417	1.22957915530602	43.7888375120882	1.16265318124897	43.5673501294129
DPY19L2_ENSG00000177990	Transcriptomic	0.172447796335861	97.8214839898077	-0.252761719370023	95.4423203744097	-0.115218828555681	99.1009045507735	0.317574210032015	93.0454008509159
FANK1_cg25826721	Methylomic	-0.172420033014276	97.8219551693832	0.917677448687096	62.8276035956533	-1.43193677645801	33.8669299572614	-1.97227597537995	21.6635211712466
FAS_ENSG00000026103	Transcriptomic	-0.172349543201384	97.8224261563283	-0.0684444164155774	99.6086535990931	-0.343041069320613	91.6027673654873	0.541398487802949	79.6255943368814
TMPRSS3_cg22400773	Methylomic	-0.172336245662186	97.8228971069345	0.0964460880618496	99.2690277779616	-0.0246856122942264	99.9612387203168	0.162644200689042	98.1435611411035
TCF7_cg08063911	Methylomic	0.17232534739043	97.8233680277587	1.11736826871043	53.1317897413346	-0.30659100633744	93.9500097097552	-0.978012649106641	50.5699990171679
IL18RAP_cg00108440	Methylomic	-0.172317360053459	97.8238389267554	0.187445458714217	97.3887279362923	-1.01127396033625	55.7387693063782	-0.176927262446422	97.8153405975619
GUCA1B_ENSG00000112599	Transcriptomic	0.172310385973749	97.8243098066938	0.265361237159512	95.0078327245413	-0.534666477454842	82.2874361123978	0.589797668503866	76.5254875974748
NR4A2_cg16246410	Methylomic	0.172303181081672	97.8247806669432	0.697757540569246	74.4695424994648	0.925369906690382	60.3094433240384	0.265264192952692	95.0677710920651
TMEM160_ENSG00000130748	Transcriptomic	0.172276668308127	97.8252514547399	-0.0273840667603303	99.9066928486492	-0.309224068251596	93.841809995891	0.451836218922911	86.3457765718514
ZBP1_cg11993583	Methylomic	0.172246211293975	97.8257221593054	0.919642733215705	62.7270966831661	-0.408621950665046	88.5250344174048	-0.972910438418159	50.7607526083304
CTSW_ENSG00000172543	Transcriptomic	-0.172225023391422	97.8261928059698	0.250065336625992	95.5335396284322	-0.591434962333194	79.0525766004107	0.696845796327048	68.783432647085
PARP11_cg03385667	Methylomic	0.172104925357144	97.8266631244373	0.694646578779865	74.6579859271313	-1.00352629043617	56.1328158989572	-0.264340197795665	95.100742636506
FAM120C_ENSG00000184083	Transcriptomic	-0.172080965666527	97.827133377429	-0.0226798845269386	99.9227742679809	-0.380916245414014	89.9568620629375	0.56672062608054	78.039903663533
TLR2_cg16547110	Methylomic	0.172053610460288	97.8276035556661	0.411786046139316	89.0972428845345	0.001840767311321	99.9997713868395	-2.73332154805867	12.0895734499016
CD96_cg04881457	Methylomic	0.1720500815494	97.8280737242595	-1.96521848584848	21.8163902128326	0.326436993302901	92.2375788136231	0.913083188684607	53.7873690791025
AC127496.1_ENSG00000175911	Transcriptomic	0.172042288215669	97.8285438715557	0.255744137370591	95.3207461819938	-0.527797068661885	82.633362918126	0.586021297196963	76.7642113721376
STYK1_cg15258033	Methylomic	-0.172040054566687	97.829014012748	0.44010693396883	87.7258911580123	0.898168299532702	61.7591343173248	-0.0013159245571194	99.9998942146012
ANLN_ENSG00000011426	Transcriptomic	0.171962601915207	97.8294839422821	-0.726022881789473	72.878705805024	0.351602849647032	91.2093374307523	-0.0453565303969951	99.8545636108121
CCNE1_ENSG00000105173	Transcriptomic	0.171962601915207	97.8299538718162	-0.726022881789473	72.8807964509203	0.351602849647032	91.2103413949509	-0.0453565303969951	99.8546980541709
RTEL1_cg17173860	Methylomic	-0.171958317652117	97.8304237896425	-1.22720868015916	48.0245007444002	0.816259247929872	66.4227301785812	-0.0892782245951408	99.4655086393975
IRF4_cg12684209	Methylomic	-0.171942755910526	97.8308936649425	0.0634868562963414	99.6535334373128	1.61844779707464	27.6240483251289	-1.08046070690014	46.6442239562833
AL354822.1_ENSG00000215615	Transcriptomic	-0.171935967736806	97.8313635216923	1.12953617607769	52.5460990894778	-1.1005439053611	50.3935232675607	0.881539010677776	55.7731381944279
ELF1_ENSG00000120690	Transcriptomic	-0.171933101258676	97.8318333706086	0.189619429139372	97.3371295018047	-0.547000199619013	81.6481929557776	0.671045990710871	70.6326440295746
SGSM3_ENSG00000100359	Transcriptomic	0.171932612104393	97.8323032181883	0.0340210864001033	99.8747416473022	-0.359059001941242	90.9222666670583	0.484297222092876	83.1085906655185
SHC4_ENSG00000185634	Transcriptomic	-0.171876551378129	97.8327729125684	1.36237134762812	41.0510926256231	-1.19536210193169	45.4500271312096	0.874592289137292	56.2858127914567
XKR6_ENSG00000171044	Transcriptomic	-0.171853321439365	97.8332425434671	0.0488780786180915	99.7802616147076	-0.438658378452859	87.098460733834	0.60429580626821	75.5559726148147
IFIT2_cg27478224	Methylomic	0.171840170706343	97.8337121384282	-0.522928521417039	83.6192976124778	-1.30330819147398	40.4599599916061	-0.216540162342412	96.70998016605
FLT3_cg15126273	Methylomic	-0.171839672862205	97.8341817320288	-0.924277319432582	62.4723016380229	1.10430931831426	50.1543015366817	1.52318398999736	32.5535512527454
FHL1_ENSG00000022267	Transcriptomic	-0.171777508825786	97.8346511557511	-0.206444923264023	96.8681675498172	-0.224076145064179	96.7072698436407	0.458461466265645	85.9760221858322
SPATA6L_cg14021777	Methylomic	-0.171761540400957	97.8351205358359	-0.728821022725574	72.7404691416129	-1.85902313757035	22.0458359850321	-0.560430757363824	78.4073910843631
UNC50_ENSG00000115446	Transcriptomic	0.171758542353478	97.8355899077277	-0.0744995411188486	99.5472022674888	-0.270303367269523	95.2230626379228	0.426042646411933	87.843226187553
HMHA1_cg00135882	Methylomic	-0.171748698187023	97.8360592527179	-0.620211750555126	78.5704427727617	0.49350076055245	84.3568295810681	-0.15178860886411	98.3965273347435
ZNF503_ENSG00000165655	Transcriptomic	-0.171747949703311	97.8365285956628	1.00957941720923	58.2485982759071	-1.04545231052505	53.9800306554457	0.876337298880253	56.1430894022438
COL6A5_cg25901651	Methylomic	0.17174724271963	97.8369979366756	-1.49200922582622	35.9630784748459	1.0763789150452	51.565187130902	-1.14312937349389	44.3431178294113
LSP1_cg01174386	Methylomic	0.171705392210691	97.8374671633218	-0.00784510707009257	99.9953551882971	0.785047701453104	68.2170719769817	0.068403081435169	99.682000446811
MIR1257_hsa.miR.1257.002910	miRnomic	-0.171669712388043	97.8379362924642	0.548447615841468	82.4193363758328	0.0360891093653534	99.9156672205783	0.361742430115083	91.041293461915
MSTN_cg09631974	Methylomic	-0.171664069076373	97.8384054061849	-0.484772940391128	85.465176776979	0.593329709481051	78.971396465244	2.33586564457568	16.3877403863866
TMEM180_ENSG00000138111	Transcriptomic	-0.171662918496066	97.8388745167613	1.04247636288901	56.7003390446749	-1.06097317170072	52.3706931434441	0.878334229958334	56.0052515715096
CMTM5_cg05919211	Methylomic	0.171658350857296	97.8393436148555	-1.19947810878687	49.3657167679953	0.347982990332828	91.3521295931852	1.68353205244013	28.5690586170399
ADAMTSL5_ENSG00000185761	Transcriptomic	-0.171591141883694	97.839812529285	0.909721155367374	63.2484083882597	-0.996268857928075	56.5010123018268	0.867354466743295	56.8122579550075
EIF1_ENSG00000173812	Transcriptomic	0.171569149843719	97.8402813836158	0.459186436072163	86.6572043848802	-0.668156069189134	74.7892457498771	0.659458221475319	71.4155679580391
FDXR_ENSG00000161513	Transcriptomic	0.171533539944222	97.840750140634	0.419632626419469	88.7370339122339	-0.641976987549723	76.2513619280887	0.646721817097796	72.7450361594981
ULBP3_ENSG00000131019	Transcriptomic	0.171523399419527	97.8412188699407	-0.338080550245291	92.3149408001911	-0.0373156286913775	99.9092755418859	0.260712290460077	95.2283758556632
PCNT_cg11967727	Methylomic	0.171450565994192	97.8416874002124	-0.597261147777423	79.8712944771738	0.634015982128044	76.7851617530506	-0.55701294424359	78.6143912582296
MTMR11_cg01331754	Methylomic	-0.171438585699948	97.842155897745	-1.04326819227497	56.6643019470331	1.52085832740944	30.3852024604674	0.849416800897313	57.9644748930546
LARGE_cg05670348	Methylomic	-0.171438132445339	97.842624394039	0.199239336334955	97.070831083294	-0.608813502505445	78.1390203896696	-2.2382250040409	17.5262417516594
ZDHHC18_ENSG00000204160	Transcriptomic	0.171358060960996	97.8430926715183	-0.0082069409609533	99.9948010296049	-0.325149535342772	92.2813032260679	0.462520983419753	84.3441677610392
CASP4_ENSG00000196954	Transcriptomic	-0.171329742010074	97.8435608716091	0.247764967137281	95.6030887198429	-0.589653799806553	79.1993163644781	0.695694823770628	68.8845614214187
RTN1_cg03202951	Methylomic	0.171326309480545	97.8440290623197	-0.19427482589181	97.2022871108062	0.157189811134149	98.3569821718267	0.423648905870196	88.0044565180571
PANK2_ENSG00000125779	Transcriptomic	-0.171244275098153	97.8444970288515	0.723565735859888	73.024800806253	-0.896298738257186	61.8795560558956	0.839037024603124	58.6227473187837
CPM_cg18771034	Methylomic	0.171208085569913	97.8449648964866	-0.411969589608598	89.086569183603	-0.01011680742633	99.993189612206	0.862058817253864	57.1429801270758
IDH2_cg11821136	Methylomic	0.171182832813101	97.8454326951124	0.022555276603521	99.9232950782435	0.0858769929006077	99.4946508430081	-0.222383044672568	96.544635917348
PPM1M_cg06044809	Methylomic	-0.171182388927845	97.8459004925252	-0.68133442977178	75.363132811842	-1.33174480181908	39.2905048586249	1.40133726564609	35.8654948511294
OSTF1_ENSG00000134996	Transcriptomic	0.171167958281281	97.8463682505028	0.191373543043856	97.285032459691	-0.480768763183636	85.0059918722875	0.559238237786576	78.4803983215275
TNFRSF11B_ENSG00000164761	Transcriptomic	-0.171096364826652	97.8468358128338	0.00565761130080023	99.9976908726513	-0.403889839235152	88.7477172579671	0.581703128061378	77.0549994824719
PARD6A_ENSG00000102981	Transcriptomic	-0.171082055367827	97.8473033360608	-1.33786541466305	42.0346764644761	1.01973591498458	55.2981764929266	-0.586093024512908	76.7589999259163
FAM43A_cg06483076	Methylomic	-0.17106935586167	97.8477708245833	-0.47308344994792	86.0198626807229	0.853118668273795	64.340387180487	2.02304372330693	20.8108335739156
COL16A1_cg21911647	Methylomic	-0.171064348477413	97.848238299422	-0.0460953539463212	99.803227780283	-0.121085729436723	99.0018051852999	0.24874860001883	95.6577432397903
PIK3CD_cg05460956	Methylomic	-0.171059017339864	97.848705759692	-2.26639365625717	15.3177167584222	0.38577076194845	89.7204476666283	-0.065819380516669	99.7040877980426
IFI16_ENSG00000163565	Transcriptomic	-0.171038920604929	97.8491731650427	-0.0333444079648185	99.8780406212347	-0.372019740678607	90.3501271805432	0.56066942181332	78.3857920399528
HEPN1_cg05686467	Methylomic	-0.17099631711889	97.8496404539692	-1.15460117242452	51.3884772906894	-0.689101894966482	73.5826220984353	0.734575921155449	65.7488526495983
PLK2_cg07803304	Methylomic	0.170990070102768	97.8501077258241	0.0544337646619756	99.7399240815421	-1.5160392664829	30.5282793745495	-1.16565688767584	43.4672857711554
APBB2_ENSG00000163697	Transcriptomic	0.170972792684569	97.8505749504643	0.072591658481481	99.5711487405029	-0.389892382902873	89.5321025556857	0.504087435448081	81.9016703790383
FKTN_cg12531208	Methylomic	0.170968821095006	97.8510421642512	1.26225575198951	46.4800012219456	0.459584671188265	86.0501019842876	-0.39637233077371	89.40655186451
RPA3_ENSG00000106399	Transcriptomic	0.170948938570192	97.8515093237042	0.0873800392988903	99.3921885959525	-0.401484249926887	88.8914685626713	0.511338062606553	81.4425226143871
ZNF658_cg03061960	Methylomic	-0.170932990974884	97.8519764395766	-1.06688185582446	55.4519716969247	-0.704064441862875	72.6714772508108	0.713326695971946	67.7048775379979
ZNF248_cg15531788	Methylomic	-0.170928415261684	97.8524435429448	0.549058337455435	82.3877309784004	-0.396030870365024	89.1658839322322	-1.04004837511344	48.1127221794513
CALCR_cg01237146	Methylomic	-0.170888075601443	97.852910536075	-0.828910802457284	67.4669024437756	0.0694814904078616	99.6696603645258	-0.761324382378743	63.8978529362537
AHR_ENSG00000106546	Transcriptomic	0.170884410922701	97.8533775191906	-0.130781168366968	98.6964426014735	-0.222855298628335	96.7423511029814	0.393938783010271	89.5213551316185
IGF1_cg07020773	Methylomic	-0.170808669710578	97.8538442953249	-0.472855758415578	86.0293962274079	0.365462041893838	90.653418409036	0.281637673835048	94.4875729947786
ACTN3_cg18862171	Methylomic	0.170753395654201	97.8543109204095	0.536962493250012	82.9053572641561	0.69136123580398	73.4663286826203	0.188084858598259	97.5093350636244
C9orf72_ENSG00000147894	Transcriptomic	0.170752571202524	97.8547775432411	0.166506511041993	97.9236700742047	-0.462244157618142	85.9276973601157	0.548405536897322	79.1993157070728
RAB3C_cg03014628	Methylomic	0.170706375884359	97.8552440398327	-0.589902959832864	80.2627768981017	-0.894568849998591	61.9792796759379	-0.0658808652975226	99.7036974490067
C12orf35_cg20033071	Methylomic	-0.170689701167374	97.8557104908567	1.01130879443037	58.1904052107616	0.768661090614657	69.1398351959577	-0.361235211548803	91.0637922075905
RALB_cg06876354	Methylomic	-0.17066451316122	97.8561768730483	-0.614381238910148	78.8370927792996	-0.812660498022806	66.6297105593009	0.66280184563054	71.1980160961567
DNAJC7_ENSG00000168259	Transcriptomic	0.170650060569953	97.8566432157447	0.237456001488631	95.9434056797618	-0.514884247743306	83.3226764154867	0.579102745210779	77.2149780512488
USB1_ENSG00000103005	Transcriptomic	-0.170647634874288	97.8571095518123	0.406356045217684	89.3258150049005	-0.700200067577375	72.9160290630593	0.75497799862233	64.3360642805003
MED28_ENSG00000118579	Transcriptomic	-0.170646511214861	97.8575758848092	-0.0746933057294993	99.5450547893396	-0.337596903593362	91.8184863720618	0.537480229873685	79.8654354343434
CXCR4_cg04109230	Methylomic	-0.170639174070196	97.8580421977556	0.94704202551726	61.3227381170106	0.531757147744786	82.4442755674269	-1.0166274975628	48.9968735622227
CRYAB_cg13084335	Methylomic	0.170606497993634	97.8585084214067	0.824864842032026	67.6597531414557	2.72350903809113	10.0827509516101	0.314089348246325	93.1586946298786
ADAMTS9_cg25121125	Methylomic	0.170596083929393	97.8589746165988	-1.00899748664134	58.2805689719692	-0.364204513167799	90.7044511518709	1.45180559669537	34.4708353856621
KIAA1257_cg14768782	Methylomic	0.170592824812915	97.8594408028846	0.659904954235481	76.4330826432815	1.10138702996335	50.3275065181209	0.669641717894623	70.7260384728111
MLLT3_cg23977271	Methylomic	-0.17059276943161	97.8599069890191	0.840413528027832	66.8545872881407	0.927228492845055	60.2036510754979	-0.508476176515017	81.6359973849844
ARAP2_cg20119015	Methylomic	0.170590828334278	97.860373169849	0.2939431695112	93.9690827251532	0.432236223077262	87.4129193334179	-0.149152370746379	98.4558821790464
ANKRD45_cg22529184	Methylomic	0.170582594208873	97.8608393281772	0.897084639019744	63.8619551972035	1.42114403659007	35.0359828239255	0.135301092364268	98.7402861199229
IL17RB_cg08887694	Methylomic	0.170544628739444	97.8613053827555	-1.30553365341175	43.5335597651262	-1.42424959738862	34.8734706339634	-0.0199045087816135	99.9717354393509
KCNJ5_cg25734789	Methylomic	0.170520034280993	97.8617713701235	0.278748849310337	94.5125826601932	-0.439771553239568	87.0470368442731	-0.394069570632933	89.5178514915884
BHLHA15_cg22042803	Methylomic	0.170515264315817	97.8622373444565	0.193566879076967	97.2223989080086	0.475253195590869	85.2666229307081	-0.0235413577478541	99.9617016203147
RP11-433C9.2_ENSG00000224153	Transcriptomic	-0.170404419937924	97.8627030158802	-0.490071135622126	85.199882461676	0.0424176727505971	99.879734577384	0.257996029360596	95.3236936248056
AC132192.1_ENSG00000268403	Transcriptomic	-0.170404419937924	97.863168687304	-0.490071135622126	85.2012936640421	0.0424176727505971	99.8798556964957	0.257996029360596	95.3244583625943
MEF2BNB-MEF2B_ENSG00000064489	Transcriptomic	-0.170404419937924	97.8636343587278	-0.490071135622126	85.2027048664082	0.0424176727505971	99.8799768156074	0.257996029360596	95.3252231003831
PAPLN_cg10300255	Methylomic	-0.170393315819899	97.8640999998068	-1.14540614484347	51.8158716554158	-0.590059407563039	79.1689991484317	-0.598199514847545	75.9533474875725
TSKU_ENSG00000182704	Transcriptomic	-0.17038118999916	97.8645656077491	0.452857443277518	86.9711686555902	-0.730983958823531	71.2457369159848	0.770107859743486	63.2986700276326
ASIP_ENSG00000101440	Transcriptomic	0.170373265200608	97.865031194035	-0.421149662054556	88.6486818754774	0.0409927801077192	99.8882011660799	0.202010074404542	97.1455479941677
MARCKSL1_ENSG00000175130	Transcriptomic	0.170352940079118	97.8654967247776	0.508874609273559	84.319260357634	-0.700647460746006	72.8900288419993	0.674991620505376	70.3832263270434
KCNIP4_cg18347642	Methylomic	0.170284320300527	97.865962068	-0.640569100767097	77.4603059655709	-0.478004180021095	85.1305409501542	-0.82571740634076	59.4442164024078
DCHS2_cg13738195	Methylomic	-0.170280433838594	97.8664274006016	0.908675248372045	63.2824467427961	0.201331817572575	97.3305632704881	-1.029469926234	48.5176212983347
KLHL40_cg22545174	Methylomic	0.170244002223838	97.8668926336451	0.534928576836679	83.0010453832863	0.73874336981458	70.8449227400797	0.357906401247109	91.225801953921
LRFN1_cg12029794	Methylomic	-0.170230856417741	97.8673578307644	-0.408756274009775	89.2331090593707	-0.928671255426696	60.121513702609	0.358873763371808	91.1833080844675
HIST3H2BB_ENSG00000196890	Transcriptomic	0.170228898254384	97.8678230225326	-0.490436742683125	85.1772965165312	0.108451217071281	99.1964700673248	0.150080294105732	98.4372608777761
SLC4A1_cg04749882	Methylomic	0.170187118770352	97.8682881001282	0.433637213645156	88.0453985729872	0.020649002623543	99.9730994887355	-0.0630902488378405	99.7299266065479
GLTSCR1L_ENSG00000112624	Transcriptomic	0.170172377755239	97.8687531374404	-0.124689048080231	98.8112480529901	-0.228264078324621	96.5807271270542	0.39783746509352	89.3429979802101
UQCRH_cg16906929	Methylomic	0.170147944621964	97.8692181079831	0.0804059010150854	99.4780853954241	-0.606926931268958	78.2344646467081	0.480664935580777	83.3330940709898
EPB41_cg12400725	Methylomic	0.170141577473879	97.8696830611261	0.152939747706009	98.2528534775388	0.619624869075297	77.5458613323482	0.119355560167103	99.0326659183857
PRDM1_cg19464016	Methylomic	-0.170119787454873	97.8701479547225	0.373921876461491	90.735135841689	-0.921622136222659	60.4993117053938	-0.601941158035517	75.6989953882047
LDAH_cg14999113	Methylomic	-0.170089484146699	97.8706127655078	0.770419012522171	70.541487242765	1.19637582444864	45.3851480207967	-0.757818393501428	64.145490583932
C10orf105_cg04975811	Methylomic	0.170067804890303	97.8710775170493	-0.338806446908414	92.2779033057389	-3.43288390339632	5.8380660759915	-0.46340473019313	84.2947747086405
MDH1_cg16932552	Methylomic	-0.170025165159262	97.8715421520674	-0.772097218618122	70.4593378654512	-0.837270686604553	65.2307854895447	-1.07626384280255	46.8263821526274
CNR1_cg10999850	Methylomic	-0.170020071440794	97.8720067731656	0.378594647718156	90.5227188706526	0.466423283377853	85.7169695978874	-0.256542776439239	95.3709619999648
SPTBN4_ENSG00000160460	Transcriptomic	0.169987030562741	97.8724713039716	-0.163791468979597	97.9916731445094	-0.194610090618093	97.5046142234142	0.374561459540629	90.4678401695581
ZNF683_cg15118519	Methylomic	-0.169974249558134	97.8729357998505	-0.0687517466389609	99.6056920617641	-0.413458041889748	88.2856099625524	-0.288375710853665	94.2248105221814
NEIL1_cg00836571	Methylomic	0.169941800108876	97.8734002070533	-0.92027757016666	62.6873602229653	-0.518178810028086	83.1530859827177	-1.49350473167101	33.3177831694785
GPM6A_cg06067593	Methylomic	0.169909467946736	97.8738645259006	1.08827026872147	54.4723057851586	-0.0631592471385061	99.72461813571	-1.03367415010585	48.3616723275056
WIPF2_ENSG00000171475	Transcriptomic	-0.169882216418136	97.8743287702766	0.11708900055245	98.9473325223891	-0.491782772951263	84.4313852881731	0.637391619202361	73.3770457550638
PNMA1_ENSG00000176903	Transcriptomic	0.169834830427563	97.8747928851588	-0.147996738525474	98.3590127570608	-0.208331901016061	97.1350061020822	0.384151537110858	90.0066039889347
AKT3_ENSG00000117020	Transcriptomic	-0.169831238971074	97.8752569902265	-0.161283350588445	98.0511050539534	-0.26350774417482	95.4371879889646	0.486183624540264	83.0021729631419
NFASC_ENSG00000163531	Transcriptomic	0.169808532103116	97.8757210332422	-0.975429718178211	59.8584493222332	0.630333786395543	76.9764844374544	-0.280922939511695	94.5142515604606
WDFY4_cg13623664	Methylomic	-0.169785242385994	97.8761850126131	-2.4030878998651	13.3778713863863	0.753377737809244	69.9741222890119	0.0845176816679654	99.5183204259833
RASSF4_cg12126991	Methylomic	-0.169746715744191	97.8766488867005	1.08245182020403	54.6628853762774	1.70965774443566	25.4074158334978	0.343006868490305	91.8996065842723
ZNF816_ENSG00000180257	Transcriptomic	-0.169730316009077	97.8771127159718	-0.594240311218851	80.0291622547825	0.147846378882473	98.5419538584558	0.174088100528148	97.881927749431
C15orf60_ENSG00000183324	Transcriptomic	-0.169728985963225	97.8775765416083	1.13641706778496	52.2068650274472	-1.10328940481308	50.2299451183904	0.881130630981801	55.8070990193867
GAL3ST4_ENSG00000197093	Transcriptomic	-0.169635240662465	97.8780401110631	-0.346993815357118	91.9311461054588	-0.0955681575860698	99.3745733853764	0.363891811860141	90.9273202949825
TBL2_ENSG00000106638	Transcriptomic	0.169627886293061	97.8785036604202	0.102523515702981	99.171388095101	-0.41362467885882	88.2832484958474	0.519216962652887	80.9676233189071
EIF3G_cg19766988	Methylomic	0.169605668648864	97.8789671490623	-1.91528993205353	22.9451441836828	1.62046745890214	27.5593062417242	0.917918418843758	53.437328734946
SFRP4_cg07669460	Methylomic	-0.169593774688831	97.8794306052012	-0.1497360683436	98.3242777676627	-0.396672266913204	89.1307984914942	-0.980418351731073	50.4713149187802
NOVA2_ENSG00000104967	Transcriptomic	-0.169586051897756	97.8798940402358	0.350411312271808	91.7725479532258	-0.662015433084066	75.1233806296636	0.735119232704256	65.7031088414916
HMCN2_ENSG00000148357	Transcriptomic	-0.169577888168043	97.8803574529609	-0.0878259045389726	99.3858810402541	-0.326416961524518	92.2394429193434	0.529731724162002	80.3460891166592
AL136531.1_ENSG00000203630	Transcriptomic	-0.169508427669999	97.8808206758684	0.79137696208405	69.5727958707161	-0.933736444822725	59.8078492425728	0.850675864489308	57.8788180169712
NUDT16_ENSG00000198585	Transcriptomic	0.169466891265516	97.8812837852676	0.247129689597993	95.6273148111862	-0.522241632005803	82.9451640865624	0.583610439701317	76.9341065522083
EXOSC1_ENSG00000171311	Transcriptomic	0.169449472215385	97.881746847065	0.344092706922285	92.0605261485564	-0.591077784687437	79.1184136770422	0.621279005161519	74.4605509912451
KY_cg12307306	Methylomic	0.16944415892303	97.8822098943426	-0.724853715961753	72.9497264553713	-0.113427880885776	99.1338594444331	-1.16478126325025	43.5018234669285
TET2_ENSG00000168769	Transcriptomic	0.169418047553112	97.8826728702645	0.224204737746375	96.3467230095382	-0.505517211920501	83.7492238938989	0.5740885367192	77.5276449707482
ST14_cg03457673	Methylomic	-0.169371269842697	97.8831357183549	0.220264836450647	96.4638416676338	0.42162436077977	87.9042450939525	-0.340833681391104	91.9948673876813
COL5A2_ENSG00000204262	Transcriptomic	-0.169360425671197	97.883598536811	-0.69830049616004	74.4353700309669	0.257217762343117	95.6588574573937	0.0847828776716564	99.5150602347799
SCAF11_ENSG00000139218	Transcriptomic	0.169306914375172	97.8840612090345	-0.0655955006784363	99.6358665127581	-0.278409358152007	94.9340197138604	0.432106456021363	87.5101440373967
SIMC1_ENSG00000170085	Transcriptomic	-0.169294198560485	97.884523846509	-0.143331295067133	98.4525885763568	-0.279004793284947	94.9093497032984	0.496970027000054	82.3379006562745
DHRS7C_cg14888908	Methylomic	-0.169282194520164	97.8849864511795	0.656072580864196	76.6244018766258	1.04965606805639	53.7527709771391	0.0972321045216697	99.3618590858895
DEGS2_cg25087487	Methylomic	-0.169280467835937	97.8854490511315	-0.398844267132317	89.652659847428	-0.537990579610648	82.1021471741144	-1.08344113240994	46.5319957050155
CERCAM_cg06619282	Methylomic	0.169153881721007	97.8859113051561	-0.189859538437022	97.3251082332702	-0.379074224937022	90.0317371908109	-0.191203738415699	97.4317857298008
SVIL_cg02917665	Methylomic	-0.169118224269307	97.8863734617381	-0.342276332435815	92.1425335545267	1.25592409605541	42.6067770944647	1.29983003232969	38.816452576524
EIF3G_cg26826183	Methylomic	0.169106797200506	97.886835587093	-0.677577588028624	75.5646403988047	0.826202293680753	65.8318305987439	0.330596401954917	92.4614371845811
PFKFB4_cg10107836	Methylomic	0.169104725179435	97.8872977067854	0.833573277775246	67.1629686451346	0.27567921261601	95.034476574067	0.132245975447425	98.7950397969291
PTPRCAP_cg10542975	Methylomic	0.169060619189225	97.8877597059476	0.265820569340647	94.992538169918	-1.04183291623211	54.1976208798529	-0.0944948420310385	99.401666087686
CASP9_ENSG00000132906	Transcriptomic	-0.169046855895614	97.8882216674982	-0.517830574973711	83.889050483719	0.0702494151967332	99.6638728818775	0.235939240518144	96.0991535376693
GALNT6_cg27015734	Methylomic	0.169041744372274	97.8886836150804	0.638424773595203	77.5413313930444	-0.0753611598945584	99.6115587863097	-0.324878115383098	92.7169910502105
ACTA1_cg11689813	Methylomic	-0.169032235394829	97.8891455366769	0.237002317391794	95.9557041425876	-0.109474234635105	99.1802963247014	-1.09293741140393	46.1835783927218
MIR145_hsa.miR.145.002278	miRnomic	0.168995970664062	97.8896073591713	-0.412239213841347	89.0770761481907	-0.19761622407264	97.4251211275289	-0.359595563003255	91.1460389404115
CA14_cg20791007	Methylomic	-0.168955333196092	97.890069070614	-0.19980492453671	97.0553196260018	-0.199523958176363	97.3757767254001	0.563885724636449	78.2141902879228
IL13RA1_ENSG00000131724	Transcriptomic	0.168950156448535	97.8905307679099	0.68061851842595	75.3945059003496	-0.806063191221144	66.9718450740737	0.718958052385407	67.2550477720796
SERP2_ENSG00000151778	Transcriptomic	0.168947469125288	97.8909924578621	-0.497597320226216	84.8699840119403	0.115177439759126	99.101562365134	0.145123083279997	98.5426668045604
FABP5_cg17080893	Methylomic	-0.168906727035117	97.8914540364766	2.58813493636879	10.9592402042687	0.113570685936038	99.131266839307	-1.68932190520738	28.4240737565543
KCNN2_cg15026311	Methylomic	0.168821365506094	97.89191538182	-0.497973885882867	84.8542187216343	-0.15324629309176	98.4349697135207	-0.400740922937523	89.2021752345344
C8G_cg26212043	Methylomic	0.168792098208455	97.8923766471834	0.888257445441373	64.3477117275986	-0.325040306066672	92.2868728694643	-0.55048449422268	79.0494720905135
VPS37B_ENSG00000139722	Transcriptomic	0.16878125101628	97.8928378829043	-0.308059252470195	93.4702540240851	-0.0658615395368529	99.7017354109684	0.28245849999527	94.4558069452222
LRRC45_ENSG00000169683	Transcriptomic	-0.168773141631948	97.8932990964643	-0.250410327371019	95.5277757348308	-0.184374540158086	97.7406420113469	0.429444741548962	87.6518553695967
CD86_cg00366685	Methylomic	-0.168741850275042	97.893760224513	0.815409543335537	68.3332904237858	-1.32905414383763	39.3626969345973	-0.809623561497012	60.5032275156356
ZAP70_cg25564535	Methylomic	0.16872675400226	97.8942213113075	0.565510661368884	81.4984587114529	0.640724867318187	76.3264523080471	-0.142418483949542	98.6027629582424
APBA2_cg10768063	Methylomic	-0.168718928541935	97.8946823767171	0.51020387182443	84.2517736606026	-0.627423151371721	77.1560854102821	-0.443892789160906	86.8143966186302
DLGAP2_cg11013190	Methylomic	-0.168658343509139	97.8951432765634	-1.81067008238073	25.4949473583438	0.401433258794972	88.8926148122548	0.833651928527682	58.9548797897473
ZNF514_ENSG00000144026	Transcriptomic	0.168655525493955	97.8956041687087	-0.181087898421736	97.5650128151663	-0.179889101253551	97.8415255302613	0.364569049870541	90.8895385376664
TLR4_ENSG00000136869	Transcriptomic	0.168641110692059	97.8960650214621	1.11304264963254	53.3565793636942	-1.02997763841555	54.77137608964	0.771657917990808	63.1935532086366
C6orf201_ENSG00000185689	Transcriptomic	-0.168635871727264	97.8965258598988	1.57566609151705	32.889970363843	-1.26841061735095	41.9904589223942	0.848558612219799	58.0223554630351
MAML2_ENSG00000184384	Transcriptomic	-0.168553363020774	97.8969864728604	0.167192811091574	97.9034894218391	-0.529770516537961	82.5397456716767	0.660288523030349	71.3666760055599
ANGPTL1_cg05630800	Methylomic	0.168532372525464	97.8974470284604	-1.20215493506576	49.2066781134737	-0.0031181891860362	99.9993425369691	1.17325446429985	43.210874420253
TNFRSF1B_cg24682307	Methylomic	-0.168527719847406	97.8979075713458	1.28676172142774	44.4486126208108	0.7223294197039	71.687859637836	-1.02510171149451	48.6911932397102
MIR99a_hsa.miR.99a.000435	miRnomic	0.168484795229823	97.8983679969293	-0.487015750945245	85.351840612108	-0.357859166471976	90.9662771949261	-0.33909572646104	92.0714567669052
MIR628.5p_hsa.miR.628.5p.002433	miRnomic	0.16845305550734	97.8988283357763	-0.489921338776879	85.2083485884282	0.0261279514067769	99.9565313155553	-0.294114918571242	94.0066094753527
SLX4_ENSG00000188827	Transcriptomic	-0.168446982284418	97.8992886580267	0.100925337504524	99.1956886291537	-0.479099829408224	85.0827215765977	0.629325591505975	73.9045731045659
CYBA_cg26537639	Methylomic	-0.16843991795449	97.8997489609722	0.445744047176995	87.3217004839163	-0.90184766214336	61.5792704306104	0.632755944610754	73.6670685524828
PPP2R2B_cg03659005	Methylomic	0.168422976287941	97.9002092176204	1.16153585661842	51.0449755144164	0.982061923975832	57.224209455582	-0.174149773276418	97.8798634993045
KHDRBS2_cg23926793	Methylomic	0.168381114987225	97.9006693598724	0.681728888317022	75.3435080492603	0.0334035871094968	99.9273864672354	1.11183592141458	45.4022820254912
CTSK_cg10376398	Methylomic	-0.168371195922276	97.9011294750183	-0.831344264276758	67.3067688163884	0.778522925810815	68.5809898788678	0.46528343196558	84.1901662578234
ITPRIPL2_ENSG00000205730	Transcriptomic	-0.168281208121211	97.9015893442506	-0.302749035487286	93.6760400018213	-0.136562462294664	98.7551409042392	0.3943015181963	89.5049995504863
DOCK9_cg01664130	Methylomic	0.168272797927343	97.9020491905	0.830785096034926	67.3426632942582	0.319349461883202	93.4355951210433	-0.222540996751062	96.5400202548809
KIAA1045_ENSG00000122733	Transcriptomic	0.168263854042851	97.9025090123081	-0.894510962545713	63.9883533093679	0.536758849972392	82.1681141094169	-0.200106426797885	97.1890625761975
COL13A1_ENSG00000197467	Transcriptomic	-0.168256372954694	97.9029688136723	-1.15978913292044	51.1285268095981	0.79191050873343	67.7224233618684	-0.378435789147855	90.2959851149863
PRSS12_ENSG00000164099	Transcriptomic	-0.168179436681688	97.9034284047894	0.267421083030873	94.9349482863697	-0.603427779820294	78.4418778623748	0.702985887271531	68.3871973687669
MIR384_hsa.miR.384.000574	miRnomic	-0.1681730165791	97.9038879783621	0.536061556711139	82.9501577967785	0.0325045350761951	99.9317215086381	0.343961492582048	91.8629602327515
PAQR5_cg20824761	Methylomic	-0.168172886238866	97.9043475515786	0.618260753279548	78.6667256713246	0.683172585595482	73.9138174319576	-3.64894747905701	6.32589304149818
BOD1L1_ENSG00000038219	Transcriptomic	0.168170000622119	97.9048071169094	-0.0545427978349568	99.7394533434783	-0.2879158522485	94.5982124613334	0.438750538043353	87.1152932218219
SF3B2_ENSG00000087365	Transcriptomic	0.168161897536333	97.9052666600966	0.246472613927598	95.6443680333686	-0.522111114520283	82.9556012449934	0.583902115632988	76.9168032040336
ST3GAL2_ENSG00000157350	Transcriptomic	0.168094499110995	97.9057260191012	0.097095843071945	99.2576039244632	-0.409822397601977	88.4607558269417	0.517273889499415	81.0874281665244
GATA4_cg00123546	Methylomic	-0.168080638134066	97.9061853402274	0.439260755834837	87.7638667812613	-1.09101863494813	50.8597448533309	-0.205656141296776	97.0362124255584
TYROBP_ENSG00000011600	Transcriptomic	-0.168027238158904	97.9066445154251	0.974104028584462	59.9370450294099	-1.02785347534959	54.9182764241301	0.872766397434013	56.3894162711054
UBE2L6_ENSG00000156587	Transcriptomic	-0.168015290678058	97.9071036579735	1.30125013217937	43.7850791108596	-1.17148897604698	46.7700360072966	0.877626030481932	56.0703094750426
HS6ST3_cg04328162	Methylomic	-0.167950230307862	97.9075626227286	-0.388426431384091	90.1150295780207	-0.459560073677239	86.051414208752	-1.05326049090743	47.6659183364122
LRCH1_ENSG00000136141	Transcriptomic	-0.167915606034614	97.9080214928645	0.0899291338355018	99.3587678287626	-0.470477358662116	85.5069288560498	0.623865465555417	74.2760092140837
ADORA3_cg01918604	Methylomic	0.167914273531269	97.908480359359	-1.9303838290023	22.6239199527735	1.41587993506602	35.2587198734853	1.12054979979036	45.0812253746255
LINC00857_ENSG00000237523	Transcriptomic	0.167912908796396	97.9089392221241	1.08412511867539	54.5942544786295	-1.01694132181746	55.4086673391891	0.770891950985866	63.2529962171807
DNAJC5B_cg22071172	Methylomic	0.167908963977273	97.9093980741089	-1.5536556458303	33.6918530594206	0.454880997836259	86.3008257590785	0.482794505136084	83.1888565114197
CRY1_cg10126874	Methylomic	-0.167825757958686	97.9098566987132	0.545800104983987	82.535889416803	0.778581533030228	68.5787668902143	-0.302893903511761	93.6261342728598
CENPE_cg03675082	Methylomic	0.167808999752336	97.9103152775215	0.0757808396563149	99.5253323604268	0.794912658062233	67.5660857144415	0.881754044972154	55.762685456377
OSBPL6_cg07565551	Methylomic	-0.167801433294646	97.9107738356527	0.855038288118768	66.0957699994589	-0.902239130383959	61.5535122550405	0.721006573241285	66.7809934177867
IKZF1_cg01139861	Methylomic	0.167773473224376	97.9112323173762	0.41553701624653	88.9197485978042	0.633075414291784	76.8303864196961	-1.81379342700164	25.0436021964546
C12orf44_ENSG00000123395	Transcriptomic	0.167769328160955	97.9116907877724	-0.426867159908148	88.3861784696989	0.0457876056589155	99.8605119120752	0.19893392568346	97.2257412378884
CLU_cg12729838	Methylomic	-0.167765885183133	97.9121492487597	-1.47653095376807	36.6127344894966	-2.11421759173889	17.4448898644714	0.706525981481205	68.1511089576911
GDAP1_ENSG00000104381	Transcriptomic	-0.167746667279551	97.9126076572295	1.42523740579899	38.4788097901029	-1.21779663864696	44.3788738300463	0.86801543560709	56.7762476974175
CREM_cg25020545	Methylomic	0.167717712115638	97.9130659865722	-0.580221431801309	80.7377879005733	-0.831260567380307	65.5857098117919	-0.109593961486788	99.1781055916055
SMPDL3B_cg22421699	Methylomic	0.167708182977063	97.9135242898743	0.21137711018966	96.7311997759721	0.850821685049019	64.4450042008297	0.00763741775606229	99.9962545678035
ATF3_cg21395152	Methylomic	0.167635392445141	97.9139823942586	-1.02586676524727	57.4954481052389	1.30154623750727	40.5343362675911	-2.36844413211318	15.9696685629016
GORAB_ENSG00000120370	Transcriptomic	0.167629280191076	97.9144404819396	-0.298384324068878	93.8318421521115	-0.0750652582973842	99.6143508220999	0.289486622921505	94.1717144099841
TGFBR3_cg05422343	Methylomic	0.167583710627887	97.9148984450908	-0.795025842742994	69.3992226482974	-0.727479775086114	71.4415593273718	0.649568452540437	72.0302039820777
FOXP2_cg02647628	Methylomic	-0.167574957074791	97.9153563843207	-0.0574846712811921	99.7110274186514	1.49390514167032	31.2072462073878	0.577304008465984	77.3246704673631
HCN3_ENSG00000143630	Transcriptomic	0.16757403836512	97.9158143210401	-0.56138882223922	81.7223278405478	0.178668689820081	97.8614873378177	0.0955041896318433	99.3901238005346
TRPV2_ENSG00000187688	Transcriptomic	-0.167544385650882	97.9162721767262	0.0896146345548686	99.3639377035361	-0.4701852061439	85.5243866548135	0.623627939725161	74.2944976105888
LAT_cg26988253	Methylomic	-0.167519401009804	97.9167299641358	0.761983824895228	70.9804656254763	-0.29299908264033	94.4340063527726	-0.740872230183939	65.3356788012259
EIF4H_cg03946616	Methylomic	-0.167498141210266	97.9171876934478	0.535672561089057	82.9702154058186	0.0604347173559317	99.7463207694134	-1.5777428208069	31.1785662469135
OSBPL3_cg12833722	Methylomic	0.167469857386704	97.9176453454673	-3.58169238113475	3.63954031024044	-1.68326918170136	26.051145565085	2.87725233804905	10.5950066957987
HLA-DMA_ENSG00000204257	Transcriptomic	-0.167424383410453	97.9181028732182	0.364234924240291	91.1709392227402	-0.671232955166683	74.6056669455227	0.739601020851311	65.4124681269979
DOCK9_ENSG00000088387	Transcriptomic	0.167405604647673	97.9185603496516	0.262128106106136	95.1171764857194	-0.533643229445986	82.3484392939714	0.5906083802997	76.4730100217979
APC_cg11057897	Methylomic	-0.16740088572121	97.9190178131893	0.417402277342609	88.8286145443376	0.525812309105617	82.7341502297403	0.368815332297955	90.6971638748262
MIR140_mmu.miR.140.001187	miRnomic	0.167389447365485	97.919475245469	-0.643131332562287	77.3068974575786	0.056311432512268	99.7775301120168	-0.237595548001682	96.036695371244
CCNF_ENSG00000162063	Transcriptomic	-0.167371869531113	97.919932629713	-0.368098840312397	91.000112113873	-0.0754113292081561	99.6111283457511	0.34842554856733	91.6566940731772
CD200_ENSG00000091972	Transcriptomic	0.167371231857432	97.9203900122143	-0.840784491761134	66.8376447807859	0.476010990151719	85.223169798822	-0.148325907107497	98.470863845473
PABPN1_ENSG00000100836	Transcriptomic	0.16736892322282	97.9208473884068	0.00992110132999658	99.9928354256231	-0.340925907115304	91.6838262020372	0.473807641122956	83.7491476583093
PAPD7_ENSG00000112941	Transcriptomic	-0.167344764113917	97.9213046985787	0.0310027002709776	99.890485339704	-0.423829118446371	87.8040328279713	0.594124649320909	76.2096186500279
SLC6A9_cg15413107	Methylomic	0.167309437630288	97.9217619122123	-2.27001807775936	15.2327987080551	-0.640104752647916	76.3648545319301	0.956415793979889	51.4187751197962
ID2_ENSG00000115738	Transcriptomic	-0.167275464138649	97.9222190330052	-0.571272708827634	81.2251776523954	0.124545703730511	98.9506471892574	0.192542766745641	97.3993710193791
SRRM3_cg17263965	Methylomic	-0.167250556275742	97.9226760857312	-1.49907876688942	35.7090400360683	0.149876666810285	98.5011849811544	-0.00706710457169184	99.9968679087146
AC009495.3_ENSG00000232411	Transcriptomic	-0.167248175266853	97.9231331319506	-1.58726530541684	32.5347628552335	1.35968648080182	38.1125540780874	-0.905448469688569	54.2104969807082
AGA_cg02155262	Methylomic	0.167245410020815	97.9235901706133	0.796071801562798	69.337375834872	0.515910030084493	83.2652779095352	0.53489986700128	80.014786094877
COL14A1_cg27120931	Methylomic	0.16722974036146	97.9240471664548	0.13380371026463	98.6381146157554	-0.51566381225249	83.2800057338024	-0.449387615499696	86.4873247520742
CSNK1E_cg25135964	Methylomic	-0.167172402230941	97.924504005606	-1.06180117722097	55.7309296947735	1.8119915465477	23.1035080120577	-0.0982753599241118	99.345344862244
ANGEL2_ENSG00000174606	Transcriptomic	-0.167162089195656	97.9249608165743	0.238983002432528	95.8967601272272	-0.582738388839606	79.6092228286989	0.691100654220909	69.1887908257728
ACADM_cg27355860	Methylomic	-0.167157941250545	97.9254176162074	-2.12285048060031	18.6263737746168	-0.536726461174652	82.1696466742184	2.40346498250384	15.6160689309177
SULT2B1_cg08151612	Methylomic	0.167083209621291	97.9258742116181	-0.942704752012599	61.5213826748436	0.0270995438000119	99.953569751393	0.833763834838969	58.9425239282016
MEF2C_cg12621171	Methylomic	0.167060913811216	97.9263307461001	-0.214008503271161	96.652764718592	-0.458463058470149	86.1117033524941	-0.0439250192228386	99.8643718882663
MED26_ENSG00000105085	Transcriptomic	-0.167043898569405	97.9267872340838	-0.211038701102847	96.739714873767	-0.219419626397377	96.8345523590132	0.454522792771906	86.2087514112299
MIR22_hsa.miR.22.002301	miRnomic	0.16700793764758	97.9272436237956	-0.0333499943116559	99.8779446031182	-0.235704495829283	96.3339452231433	-0.8339543970172	58.9227516419836
HELLS_cg09270484	Methylomic	-0.167004957028079	97.9277000053622	0.338954799374347	92.2730243042568	-0.378475505638607	90.0533645382179	-1.32031084373814	38.2224192154461
NDEL1_cg16395712	Methylomic	0.166994555178038	97.9281563585031	0.578322616691079	80.8478706275042	-0.149001332902903	98.5156911230941	-0.365204866204925	90.8570935085055
KLC2_cg15299835	Methylomic	0.166968590163982	97.9286126406884	-0.726199028844601	72.8682516549824	-1.14219646094955	48.2756505076723	-0.206712198136998	97.0019885639603
SPATS2L_ENSG00000196141	Transcriptomic	0.166961360238108	97.9290689031161	-0.0324856065597875	99.8834374631023	-0.306469889994234	93.9552607115112	0.45137334129599	86.3671934864286
KNTC1_cg13516087	Methylomic	-0.166958919309891	97.9295251588734	1.83324689611522	25.022450403544	0.399073793493301	89.0126256964222	-0.555351097778545	78.7380312849635
GPR132_cg18594663	Methylomic	0.166953265841472	97.9299813991812	1.27307857069	45.0531471469878	-0.303067953624442	94.0901267926885	-0.489536976890477	82.786668701665
PDCD1LG2_cg24190463	Methylomic	-0.166938652353783	97.9304375995541	-0.49668235444364	84.9129333392791	-0.447870920273589	86.6757682133837	0.456851371612765	86.0669036117703
UVRAG_ENSG00000198382	Transcriptomic	0.166937618768763	97.9308937971025	0.253026750719352	95.4321260766266	-0.527191311073623	82.6680058866624	0.587113166559445	76.7016251599354
OR4F5_ENSG00000186092	Transcriptomic	0.166922542931537	97.9313499534525	-0.0134618205741351	99.9465810026681	-0.322064253192533	92.3995689332238	0.461639942666649	84.3893647744007
OR4F16_ENSG00000185097	Transcriptomic	0.166922542931537	97.9318061098026	-0.0134618205741351	99.9466197671488	-0.322064253192533	92.4004885531307	0.461639942666649	84.3907331423939
RNF223_ENSG00000237330	Transcriptomic	0.166922542931537	97.9322622661526	-0.0134618205741351	99.9466585316294	-0.322064253192533	92.4014081730376	0.461639942666649	84.3921015103871
TMEM88B_ENSG00000205116	Transcriptomic	0.166922542931537	97.9327184225026	-0.0134618205741351	99.94669729611	-0.322064253192533	92.4023277929444	0.461639942666649	84.3934698783802
AL589739.1_ENSG00000269753	Transcriptomic	0.166922542931537	97.9331745788526	-0.0134618205741351	99.9467360605906	-0.322064253192533	92.4032474128513	0.461639942666649	84.3948382463734
HES3_ENSG00000173673	Transcriptomic	0.166922542931537	97.9336307352026	-0.0134618205741351	99.9467748250713	-0.322064253192533	92.4041670327582	0.461639942666649	84.3962066143666
TMEM82_ENSG00000162460	Transcriptomic	0.166922542931537	97.9340868915527	-0.0134618205741351	99.9468135895519	-0.322064253192533	92.4050866526651	0.461639942666649	84.3975749823598
PADI1_ENSG00000142623	Transcriptomic	0.166922542931537	97.9345430479027	-0.0134618205741351	99.9468523540325	-0.322064253192533	92.406006272572	0.461639942666649	84.398943350353
AC004824.2_ENSG00000269468	Transcriptomic	0.166922542931537	97.9349992042527	-0.0134618205741351	99.9468911185132	-0.322064253192533	92.4069258924789	0.461639942666649	84.4003117183462
PAX7_ENSG00000009709	Transcriptomic	0.166922542931537	97.9354553606027	-0.0134618205741351	99.9469298829938	-0.322064253192533	92.4078455123858	0.461639942666649	84.4016800863394
RP13-279N23.2_ENSG00000255275	Transcriptomic	0.166922542931537	97.9359115169527	-0.0134618205741351	99.9469686474745	-0.322064253192533	92.4087651322927	0.461639942666649	84.4030484543326
MINOS1-NBL1_ENSG00000270136	Transcriptomic	0.166922542931537	97.9363676733027	-0.0134618205741351	99.9470074119551	-0.322064253192533	92.4096847521996	0.461639942666649	84.4044168223258
RNF186_ENSG00000178828	Transcriptomic	0.166922542931537	97.9368238296528	-0.0134618205741351	99.9470461764357	-0.322064253192533	92.4106043721064	0.461639942666649	84.405785190319
PLA2G2E_ENSG00000188784	Transcriptomic	0.166922542931537	97.9372799860028	-0.0134618205741351	99.9470849409163	-0.322064253192533	92.4115239920133	0.461639942666649	84.4071535583122
PLA2G2C_ENSG00000187980	Transcriptomic	0.166922542931537	97.9377361423528	-0.0134618205741351	99.947123705397	-0.322064253192533	92.4124436119202	0.461639942666649	84.4085219263054
CD164L2_ENSG00000174950	Transcriptomic	0.166922542931537	97.9381922987028	-0.0134618205741351	99.9471624698776	-0.322064253192533	92.4133632318271	0.461639942666649	84.4098902942986
OPRD1_ENSG00000116329	Transcriptomic	0.166922542931537	97.9386484550528	-0.0134618205741351	99.9472012343582	-0.322064253192533	92.414282851734	0.461639942666649	84.4112586622918
HMGB4_ENSG00000176256	Transcriptomic	0.166922542931537	97.9391046114028	-0.0134618205741351	99.9472399988389	-0.322064253192533	92.4152024716409	0.461639942666649	84.412627030285
C1orf94_ENSG00000142698	Transcriptomic	0.166922542931537	97.9395607677529	-0.0134618205741351	99.9472787633195	-0.322064253192533	92.4161220915478	0.461639942666649	84.4139953982781
GJB4_ENSG00000189433	Transcriptomic	0.166922542931537	97.9400169241029	-0.0134618205741351	99.9473175278001	-0.322064253192533	92.4170417114547	0.461639942666649	84.4153637662713
RP11-244H3.4_ENSG00000271741	Transcriptomic	0.166922542931537	97.9404730804529	-0.0134618205741351	99.9473562922808	-0.322064253192533	92.4179613313615	0.461639942666649	84.4167321342645
GUCA2A_ENSG00000197273	Transcriptomic	0.166922542931537	97.9409292368029	-0.0134618205741351	99.9473950567614	-0.322064253192533	92.4188809512684	0.461639942666649	84.4181005022577
FAM183A_ENSG00000186973	Transcriptomic	0.166922542931537	97.9413853931529	-0.0134618205741351	99.947433821242	-0.322064253192533	92.4198005711753	0.461639942666649	84.4194688702509
PDZK1IP1_ENSG00000162366	Transcriptomic	0.166922542931537	97.941841549503	-0.0134618205741351	99.9474725857227	-0.322064253192533	92.4207201910822	0.461639942666649	84.4208372382441
DMRTA2_ENSG00000142700	Transcriptomic	0.166922542931537	97.942297705853	-0.0134618205741351	99.9475113502033	-0.322064253192533	92.4216398109891	0.461639942666649	84.4222056062373
C1orf185_ENSG00000204006	Transcriptomic	0.166922542931537	97.942753862203	-0.0134618205741351	99.9475501146839	-0.322064253192533	92.422559430896	0.461639942666649	84.4235739742305
BSND_ENSG00000162399	Transcriptomic	0.166922542931537	97.943210018553	-0.0134618205741351	99.9475888791646	-0.322064253192533	92.4234790508029	0.461639942666649	84.4249423422237
C1orf87_ENSG00000162598	Transcriptomic	0.166922542931537	97.943666174903	-0.0134618205741351	99.9476276436452	-0.322064253192533	92.4243986707097	0.461639942666649	84.4263107102169
INSL5_ENSG00000172410	Transcriptomic	0.166922542931537	97.944122331253	-0.0134618205741351	99.9476664081258	-0.322064253192533	92.4253182906166	0.461639942666649	84.4276790782101
C1orf180_ENSG00000180869	Transcriptomic	0.166922542931537	97.944578487603	-0.0134618205741351	99.9477051726065	-0.322064253192533	92.4262379105235	0.461639942666649	84.4290474462032
NBPF4_ENSG00000196427	Transcriptomic	0.166922542931537	97.9450346439531	-0.0134618205741351	99.9477439370871	-0.322064253192533	92.4271575304304	0.461639942666649	84.4304158141964
CHIA_ENSG00000134216	Transcriptomic	0.166922542931537	97.9454908003031	-0.0134618205741351	99.9477827015677	-0.322064253192533	92.4280771503373	0.461639942666649	84.4317841821896
AL136376.1_ENSG00000269279	Transcriptomic	0.166922542931537	97.9459469566531	-0.0134618205741351	99.9478214660484	-0.322064253192533	92.4289967702442	0.461639942666649	84.4331525501828
GPR89C_ENSG00000196644	Transcriptomic	0.166922542931537	97.9464031130031	-0.0134618205741351	99.947860230529	-0.322064253192533	92.4299163901511	0.461639942666649	84.434520918176
GJA8_ENSG00000121634	Transcriptomic	0.166922542931537	97.9468592693531	-0.0134618205741351	99.9478989950097	-0.322064253192533	92.430836010058	0.461639942666649	84.4358892861692
PPIAL4D_ENSG00000256374	Transcriptomic	0.166922542931537	97.9473154257031	-0.0134618205741351	99.9479377594903	-0.322064253192533	92.4317556299649	0.461639942666649	84.4372576541624
HIST2H3A_ENSG00000203852	Transcriptomic	0.166922542931537	97.9477715820532	-0.0134618205741351	99.9479765239709	-0.322064253192533	92.4326752498718	0.461639942666649	84.4386260221556
TCHHL1_ENSG00000182898	Transcriptomic	0.166922542931537	97.9482277384032	-0.0134618205741351	99.9480152884515	-0.322064253192533	92.4335948697786	0.461639942666649	84.4399943901488
RPTN_ENSG00000215853	Transcriptomic	0.166922542931537	97.9486838947532	-0.0134618205741351	99.9480540529322	-0.322064253192533	92.4345144896855	0.461639942666649	84.441362758142
CRNN_ENSG00000143536	Transcriptomic	0.166922542931537	97.9491400511032	-0.0134618205741351	99.9480928174128	-0.322064253192533	92.4354341095924	0.461639942666649	84.4427311261352
SPRR2G_ENSG00000159516	Transcriptomic	0.166922542931537	97.9495962074532	-0.0134618205741351	99.9481315818934	-0.322064253192533	92.4363537294993	0.461639942666649	84.4440994941284
PGLYRP4_ENSG00000163218	Transcriptomic	0.166922542931537	97.9500523638033	-0.0134618205741351	99.9481703463741	-0.322064253192533	92.4372733494062	0.461639942666649	84.4454678621216
S100A7A_ENSG00000184330	Transcriptomic	0.166922542931537	97.9505085201532	-0.0134618205741351	99.9482091108547	-0.322064253192533	92.4381929693131	0.461639942666649	84.4468362301148
AL606500.1_ENSG00000268141	Transcriptomic	0.166922542931537	97.9509646765033	-0.0134618205741351	99.9482478753353	-0.322064253192533	92.43911258922	0.461639942666649	84.4482045981079
RAB25_ENSG00000132698	Transcriptomic	0.166922542931537	97.9514208328533	-0.0134618205741351	99.948286639816	-0.322064253192533	92.4400322091268	0.461639942666649	84.4495729661011
VHLL_ENSG00000189030	Transcriptomic	0.166922542931537	97.9518769892033	-0.0134618205741351	99.9483254042966	-0.322064253192533	92.4409518290337	0.461639942666649	84.4509413340943
RHBG_ENSG00000132677	Transcriptomic	0.166922542931537	97.9523331455533	-0.0134618205741351	99.9483641687772	-0.322064253192533	92.4418714489406	0.461639942666649	84.4523097020875
OR10K2_ENSG00000180708	Transcriptomic	0.166922542931537	97.9527893019033	-0.0134618205741351	99.9484029332579	-0.322064253192533	92.4427910688475	0.461639942666649	84.4536780700807
OR6Y1_ENSG00000197532	Transcriptomic	0.166922542931537	97.9532454582533	-0.0134618205741351	99.9484416977385	-0.322064253192533	92.4437106887544	0.461639942666649	84.4550464380739
OR6K3_ENSG00000203757	Transcriptomic	0.166922542931537	97.9537016146034	-0.0134618205741351	99.9484804622192	-0.322064253192533	92.4446303086613	0.461639942666649	84.4564148060671
OR10J3_ENSG00000196266	Transcriptomic	0.166922542931537	97.9541577709534	-0.0134618205741351	99.9485192266998	-0.322064253192533	92.4455499285682	0.461639942666649	84.4577831740603
APCS_ENSG00000132703	Transcriptomic	0.166922542931537	97.9546139273034	-0.0134618205741351	99.9485579911804	-0.322064253192533	92.4464695484751	0.461639942666649	84.4591515420535
SLAMF9_ENSG00000162723	Transcriptomic	0.166922542931537	97.9550700836534	-0.0134618205741351	99.948596755661	-0.322064253192533	92.4473891683819	0.461639942666649	84.4605199100467
DCAF8_ENSG00000258465	Transcriptomic	0.166922542931537	97.9555262400034	-0.0134618205741351	99.9486355201417	-0.322064253192533	92.4483087882888	0.461639942666649	84.4618882780399
PVRL4_ENSG00000143217	Transcriptomic	0.166922542931537	97.9559823963535	-0.0134618205741351	99.9486742846223	-0.322064253192533	92.4492284081957	0.461639942666649	84.4632566460331
AL590714.1_ENSG00000268387	Transcriptomic	0.166922542931537	97.9564385527035	-0.0134618205741351	99.9487130491029	-0.322064253192533	92.4501480281026	0.461639942666649	84.4646250140263
APOA2_ENSG00000158874	Transcriptomic	0.166922542931537	97.9568947090535	-0.0134618205741351	99.9487518135836	-0.322064253192533	92.4510676480095	0.461639942666649	84.4659933820194
NPHS2_ENSG00000116218	Transcriptomic	0.166922542931537	97.9573508654035	-0.0134618205741351	99.9487905780642	-0.322064253192533	92.4519872679164	0.461639942666649	84.4673617500126
SHCBP1L_ENSG00000157060	Transcriptomic	0.166922542931537	97.9578070217535	-0.0134618205741351	99.9488293425448	-0.322064253192533	92.4529068878233	0.461639942666649	84.4687301180058
CFHR4_ENSG00000134365	Transcriptomic	0.166922542931537	97.9582631781035	-0.0134618205741351	99.9488681070255	-0.322064253192533	92.4538265077302	0.461639942666649	84.470098485999
CFHR5_ENSG00000134389	Transcriptomic	0.166922542931537	97.9587193344536	-0.0134618205741351	99.9489068715061	-0.322064253192533	92.4547461276371	0.461639942666649	84.4714668539922
OPTC_ENSG00000188770	Transcriptomic	0.166922542931537	97.9591754908036	-0.0134618205741351	99.9489456359867	-0.322064253192533	92.4556657475439	0.461639942666649	84.4728352219854
GOLT1A_ENSG00000174567	Transcriptomic	0.166922542931537	97.9596316471536	-0.0134618205741351	99.9489844004674	-0.322064253192533	92.4565853674508	0.461639942666649	84.4742035899786
AVPR1B_ENSG00000198049	Transcriptomic	0.166922542931537	97.9600878035036	-0.0134618205741351	99.949023164948	-0.322064253192533	92.4575049873577	0.461639942666649	84.4755719579718
IL19_ENSG00000142224	Transcriptomic	0.166922542931537	97.9605439598536	-0.0134618205741351	99.9490619294287	-0.322064253192533	92.4584246072646	0.461639942666649	84.476940325965
FCAMR_ENSG00000162897	Transcriptomic	0.166922542931537	97.9610001162036	-0.0134618205741351	99.9491006939093	-0.322064253192533	92.4593442271715	0.461639942666649	84.4783086939582
C1orf227_ENSG00000185523	Transcriptomic	0.166922542931537	97.9614562725537	-0.0134618205741351	99.9491394583899	-0.322064253192533	92.4602638470784	0.461639942666649	84.4796770619514
C1orf143_ENSG00000228208	Transcriptomic	0.166922542931537	97.9619124289037	-0.0134618205741351	99.9491782228705	-0.322064253192533	92.4611834669853	0.461639942666649	84.4810454299446
CAPN8_ENSG00000203697	Transcriptomic	0.166922542931537	97.9623685852537	-0.0134618205741351	99.9492169873512	-0.322064253192533	92.4621030868921	0.461639942666649	84.4824137979378
LEFTY1_ENSG00000243709	Transcriptomic	0.166922542931537	97.9628247416037	-0.0134618205741351	99.9492557518318	-0.322064253192533	92.463022706799	0.461639942666649	84.4837821659309
WNT3A_ENSG00000154342	Transcriptomic	0.166922542931537	97.9632808979537	-0.0134618205741351	99.9492945163124	-0.322064253192533	92.4639423267059	0.461639942666649	84.4851505339241
HIST3H3_ENSG00000168148	Transcriptomic	0.166922542931537	97.9637370543037	-0.0134618205741351	99.9493332807931	-0.322064253192533	92.4648619466128	0.461639942666649	84.4865189019173
TMEM78_ENSG00000177800	Transcriptomic	0.166922542931537	97.9641932106538	-0.0134618205741351	99.9493720452737	-0.322064253192533	92.4657815665197	0.461639942666649	84.4878872699105
MTRNR2L11_ENSG00000270188	Transcriptomic	0.166922542931537	97.9646493670038	-0.0134618205741351	99.9494108097543	-0.322064253192533	92.4667011864266	0.461639942666649	84.4892556379037
OR2G2_ENSG00000177489	Transcriptomic	0.166922542931537	97.9651055233538	-0.0134618205741351	99.949449574235	-0.322064253192533	92.4676208063335	0.461639942666649	84.4906240058969
OR1C1_ENSG00000221888	Transcriptomic	0.166922542931537	97.9655616797038	-0.0134618205741351	99.9494883387156	-0.322064253192533	92.4685404262404	0.461639942666649	84.4919923738901
OR14A16_ENSG00000196772	Transcriptomic	0.166922542931537	97.9660178360538	-0.0134618205741351	99.9495271031962	-0.322064253192533	92.4694600461472	0.461639942666649	84.4933607418833
OR11L1_ENSG00000197591	Transcriptomic	0.166922542931537	97.9664739924038	-0.0134618205741351	99.9495658676769	-0.322064253192533	92.4703796660541	0.461639942666649	84.4947291098765
OR2W3_ENSG00000238243	Transcriptomic	0.166922542931537	97.9669301487539	-0.0134618205741351	99.9496046321575	-0.322064253192533	92.471299285961	0.461639942666649	84.4960974778697
OR2T8_ENSG00000177462	Transcriptomic	0.166922542931537	97.9673863051039	-0.0134618205741351	99.9496433966382	-0.322064253192533	92.4722189058679	0.461639942666649	84.4974658458629
OR2L13_ENSG00000196071	Transcriptomic	0.166922542931537	97.9678424614539	-0.0134618205741351	99.9496821611188	-0.322064253192533	92.4731385257748	0.461639942666649	84.4988342138561
OR2T33_ENSG00000177212	Transcriptomic	0.166922542931537	97.9682986178039	-0.0134618205741351	99.9497209255994	-0.322064253192533	92.4740581456817	0.461639942666649	84.5002025818493
OR2T3_ENSG00000196539	Transcriptomic	0.166922542931537	97.9687547741539	-0.0134618205741351	99.94975969008	-0.322064253192533	92.4749777655886	0.461639942666649	84.5015709498424
OR2T10_ENSG00000184022	Transcriptomic	0.166922542931537	97.9692109305039	-0.0134618205741351	99.9497984545607	-0.322064253192533	92.4758973854955	0.461639942666649	84.5029393178356
OR2T11_ENSG00000183130	Transcriptomic	0.166922542931537	97.969667086854	-0.0134618205741351	99.9498372190413	-0.322064253192533	92.4768170054024	0.461639942666649	84.5043076858288
OR2T35_ENSG00000177151	Transcriptomic	0.166922542931537	97.970123243204	-0.0134618205741351	99.9498759835219	-0.322064253192533	92.4777366253092	0.461639942666649	84.505676053822
OR2T27_ENSG00000187701	Transcriptomic	0.166922542931537	97.970579399554	-0.0134618205741351	99.9499147480026	-0.322064253192533	92.4786562452161	0.461639942666649	84.5070444218152
OR14I1_ENSG00000189181	Transcriptomic	0.166922542931537	97.971035555904	-0.0134618205741351	99.9499535124832	-0.322064253192533	92.479575865123	0.461639942666649	84.5084127898084
CIB4_ENSG00000157884	Transcriptomic	0.166922542931537	97.971491712254	-0.0134618205741351	99.9499922769638	-0.322064253192533	92.4804954850299	0.461639942666649	84.5097811578016
SULT6B1_ENSG00000138068	Transcriptomic	0.166922542931537	97.9719478686041	-0.0134618205741351	99.9500310414445	-0.322064253192533	92.4814151049368	0.461639942666649	84.5111495257948
OTX1_ENSG00000115507	Transcriptomic	0.166922542931537	97.9724040249541	-0.0134618205741351	99.9500698059251	-0.322064253192533	92.4823347248437	0.461639942666649	84.512517893788
RP11-474G23.1_ENSG00000273398	Transcriptomic	0.166922542931537	97.9728601813041	-0.0134618205741351	99.9501085704057	-0.322064253192533	92.4832543447506	0.461639942666649	84.5138862617812
NOTO_ENSG00000214513	Transcriptomic	0.166922542931537	97.9733163376541	-0.0134618205741351	99.9501473348864	-0.322064253192533	92.4841739646574	0.461639942666649	84.5152546297744
EGR4_ENSG00000135625	Transcriptomic	0.166922542931537	97.9737724940041	-0.0134618205741351	99.950186099367	-0.322064253192533	92.4850935845643	0.461639942666649	84.5166229977676
C2orf78_ENSG00000187833	Transcriptomic	0.166922542931537	97.9742286503541	-0.0134618205741351	99.9502248638476	-0.322064253192533	92.4860132044712	0.461639942666649	84.5179913657607
REG1A_ENSG00000115386	Transcriptomic	0.166922542931537	97.9746848067041	-0.0134618205741351	99.9502636283283	-0.322064253192533	92.4869328243781	0.461639942666649	84.5193597337539
AC111200.1_ENSG00000229615	Transcriptomic	0.166922542931537	97.9751409630542	-0.0134618205741351	99.9503023928089	-0.322064253192533	92.487852444285	0.461639942666649	84.5207281017471
RP11-685N3.1_ENSG00000228325	Transcriptomic	0.166922542931537	97.9755971194042	-0.0134618205741351	99.9503411572895	-0.322064253192533	92.4887720641919	0.461639942666649	84.5220964697403
TEKT4_ENSG00000163060	Transcriptomic	0.166922542931537	97.9760532757542	-0.0134618205741351	99.9503799217702	-0.322064253192533	92.4896916840988	0.461639942666649	84.5234648377335
NT5DC4_ENSG00000144130	Transcriptomic	0.166922542931537	97.9765094321042	-0.0134618205741351	99.9504186862508	-0.322064253192533	92.4906113040057	0.461639942666649	84.5248332057267
IL1A_ENSG00000115008	Transcriptomic	0.166922542931537	97.9769655884542	-0.0134618205741351	99.9504574507314	-0.322064253192533	92.4915309239125	0.461639942666649	84.5262015737199
IL37_ENSG00000125571	Transcriptomic	0.166922542931537	97.9774217448042	-0.0134618205741351	99.9504962152121	-0.322064253192533	92.4924505438195	0.461639942666649	84.5275699417131
IL36A_ENSG00000136694	Transcriptomic	0.166922542931537	97.9778779011543	-0.0134618205741351	99.9505349796927	-0.322064253192533	92.4933701637263	0.461639942666649	84.5289383097063
AC013269.5_ENSG00000184761	Transcriptomic	0.166922542931537	97.9783340575043	-0.0134618205741351	99.9505737441733	-0.322064253192533	92.4942897836332	0.461639942666649	84.5303066776995
POTEJ_ENSG00000222038	Transcriptomic	0.166922542931537	97.9787902138543	-0.0134618205741351	99.950612508654	-0.322064253192533	92.4952094035401	0.461639942666649	84.5316750456927
CYP4F31P_ENSG00000178206	Transcriptomic	0.166922542931537	97.9792463702043	-0.0134618205741351	99.9506512731346	-0.322064253192533	92.496129023447	0.461639942666649	84.5330434136859
ANKRD30BL_ENSG00000163046	Transcriptomic	0.166922542931537	97.9797025265543	-0.0134618205741351	99.9506900376152	-0.322064253192533	92.4970486433539	0.461639942666649	84.5344117816791
DAPL1_ENSG00000163331	Transcriptomic	0.166922542931537	97.9801586829044	-0.0134618205741351	99.9507288020959	-0.322064253192533	92.4979682632608	0.461639942666649	84.5357801496722
GCG_ENSG00000115263	Transcriptomic	0.166922542931537	97.9806148392544	-0.0134618205741351	99.9507675665765	-0.322064253192533	92.4988878831677	0.461639942666649	84.5371485176654
SP9_ENSG00000217236	Transcriptomic	0.166922542931537	97.9810709956044	-0.0134618205741351	99.9508063310571	-0.322064253192533	92.4998075030745	0.461639942666649	84.5385168856586
EVX2_ENSG00000174279	Transcriptomic	0.166922542931537	97.9815271519544	-0.0134618205741351	99.9508450955378	-0.322064253192533	92.5007271229814	0.461639942666649	84.5398852536518
HOXD13_ENSG00000128714	Transcriptomic	0.166922542931537	97.9819833083044	-0.0134618205741351	99.9508838600184	-0.322064253192533	92.5016467428883	0.461639942666649	84.541253621645
HOXD10_ENSG00000128710	Transcriptomic	0.166922542931537	97.9824394646544	-0.0134618205741351	99.950922624499	-0.322064253192533	92.5025663627952	0.461639942666649	84.5426219896382
ZSWIM2_ENSG00000163012	Transcriptomic	0.166922542931537	97.9828956210044	-0.0134618205741351	99.9509613889797	-0.322064253192533	92.5034859827021	0.461639942666649	84.5439903576314
DIRC1_ENSG00000174325	Transcriptomic	0.166922542931537	97.9833517773545	-0.0134618205741351	99.9510001534603	-0.322064253192533	92.504405602609	0.461639942666649	84.5453587256246
AC079354.1_ENSG00000182329	Transcriptomic	0.166922542931537	97.9838079337045	-0.0134618205741351	99.9510389179409	-0.322064253192533	92.5053252225159	0.461639942666649	84.5467270936178
AC079354.2_ENSG00000267889	Transcriptomic	0.166922542931537	97.9842640900545	-0.0134618205741351	99.9510776824216	-0.322064253192533	92.5062448424227	0.461639942666649	84.548095461611
CDK5R2_ENSG00000171450	Transcriptomic	0.166922542931537	97.9847202464045	-0.0134618205741351	99.9511164469022	-0.322064253192533	92.5071644623296	0.461639942666649	84.5494638296042
FEV_ENSG00000163497	Transcriptomic	0.166922542931537	97.9851764027545	-0.0134618205741351	99.9511552113828	-0.322064253192533	92.5080840822365	0.461639942666649	84.5508321975974
CRYBA2_ENSG00000163499	Transcriptomic	0.166922542931537	97.9856325591045	-0.0134618205741351	99.9511939758635	-0.322064253192533	92.5090037021434	0.461639942666649	84.5522005655906
DAW1_ENSG00000123977	Transcriptomic	0.166922542931537	97.9860887154546	-0.0134618205741351	99.9512327403441	-0.322064253192533	92.5099233220503	0.461639942666649	84.5535689335837
ALPI_ENSG00000163295	Transcriptomic	0.166922542931537	97.9865448718046	-0.0134618205741351	99.9512715048247	-0.322064253192533	92.5108429419572	0.461639942666649	84.5549373015769
UGT1A8_ENSG00000241635	Transcriptomic	0.166922542931537	97.9870010281546	-0.0134618205741351	99.9513102693054	-0.322064253192533	92.5117625618641	0.461639942666649	84.5563056695701
UGT1A10_ENSG00000242515	Transcriptomic	0.166922542931537	97.9874571845046	-0.0134618205741351	99.951349033786	-0.322064253192533	92.512682181771	0.461639942666649	84.5576740375633
AC112715.2_ENSG00000224132	Transcriptomic	0.166922542931537	97.9879133408546	-0.0134618205741351	99.9513877982666	-0.322064253192533	92.5136018016779	0.461639942666649	84.5590424055565
OR6B2_ENSG00000182083	Transcriptomic	0.166922542931537	97.9883694972047	-0.0134618205741351	99.9514265627473	-0.322064253192533	92.5145214215848	0.461639942666649	84.5604107735497
OR6B3_ENSG00000178586	Transcriptomic	0.166922542931537	97.9888256535547	-0.0134618205741351	99.9514653272279	-0.322064253192533	92.5154410414916	0.461639942666649	84.5617791415429
AQP12A_ENSG00000184945	Transcriptomic	0.166922542931537	97.9892818099047	-0.0134618205741351	99.9515040917085	-0.322064253192533	92.5163606613985	0.461639942666649	84.5631475095361
C2orf54_ENSG00000172478	Transcriptomic	0.166922542931537	97.9897379662547	-0.0134618205741351	99.9515428561892	-0.322064253192533	92.5172802813054	0.461639942666649	84.5645158775293
AC104809.3_ENSG00000226321	Transcriptomic	0.166922542931537	97.9901941226047	-0.0134618205741351	99.9515816206698	-0.322064253192533	92.5181999012123	0.461639942666649	84.5658842455225
LINC00692_ENSG00000230891	Transcriptomic	0.166922542931537	97.9906502789547	-0.0134618205741351	99.9516203851504	-0.322064253192533	92.5191195211192	0.461639942666649	84.5672526135157
TRIM71_ENSG00000206557	Transcriptomic	0.166922542931537	97.9911064353048	-0.0134618205741351	99.9516591496311	-0.322064253192533	92.5200391410261	0.461639942666649	84.5686209815089
CAMP_ENSG00000164047	Transcriptomic	0.166922542931537	97.9915625916548	-0.0134618205741351	99.9516979141117	-0.322064253192533	92.520958760933	0.461639942666649	84.5699893495021
AMIGO3_ENSG00000176020	Transcriptomic	0.166922542931537	97.9920187480048	-0.0134618205741351	99.9517366785923	-0.322064253192533	92.5218783808398	0.461639942666649	84.5713577174953
CAMKV_ENSG00000164076	Transcriptomic	0.166922542931537	97.9924749043548	-0.0134618205741351	99.951775443073	-0.322064253192533	92.5227980007467	0.461639942666649	84.5727260854885
FEZF2_ENSG00000153266	Transcriptomic	0.166922542931537	97.9929310607048	-0.0134618205741351	99.9518142075536	-0.322064253192533	92.5237176206536	0.461639942666649	84.5740944534816
FAM19A4_ENSG00000163377	Transcriptomic	0.166922542931537	97.9933872170548	-0.0134618205741351	99.9518529720342	-0.322064253192533	92.5246372405605	0.461639942666649	84.5754628214748
OR5H1_ENSG00000231192	Transcriptomic	0.166922542931537	97.9938433734049	-0.0134618205741351	99.9518917365149	-0.322064253192533	92.5255568604674	0.461639942666649	84.576831189468
OR5H14_ENSG00000236032	Transcriptomic	0.166922542931537	97.9942995297549	-0.0134618205741351	99.9519305009955	-0.322064253192533	92.5264764803743	0.461639942666649	84.5781995574612
OR5H6_ENSG00000230301	Transcriptomic	0.166922542931537	97.9947556861049	-0.0134618205741351	99.9519692654761	-0.322064253192533	92.5273961002812	0.461639942666649	84.5795679254544
TMEM30C_ENSG00000235156	Transcriptomic	0.166922542931537	97.9952118424549	-0.0134618205741351	99.9520080299568	-0.322064253192533	92.528315720188	0.461639942666649	84.5809362934476
RETNLB_ENSG00000163515	Transcriptomic	0.166922542931537	97.9956679988049	-0.0134618205741351	99.9520467944374	-0.322064253192533	92.5292353400949	0.461639942666649	84.5823046614408
DPPA2_ENSG00000163530	Transcriptomic	0.166922542931537	97.996124155155	-0.0134618205741351	99.952085558918	-0.322064253192533	92.5301549600018	0.461639942666649	84.583673029434
DPPA4_ENSG00000121570	Transcriptomic	0.166922542931537	97.996580311505	-0.0134618205741351	99.9521243233986	-0.322064253192533	92.5310745799087	0.461639942666649	84.5850413974272
CASR_ENSG00000036828	Transcriptomic	0.166922542931537	97.997036467855	-0.0134618205741351	99.9521630878793	-0.322064253192533	92.5319941998156	0.461639942666649	84.5864097654204
C3orf56_ENSG00000214324	Transcriptomic	0.166922542931537	97.997492624205	-0.0134618205741351	99.9522018523599	-0.322064253192533	92.5329138197225	0.461639942666649	84.5877781334136
GP9_ENSG00000169704	Transcriptomic	0.166922542931537	97.997948780555	-0.0134618205741351	99.9522406168406	-0.322064253192533	92.5338334396294	0.461639942666649	84.5891465014067
TRH_ENSG00000170893	Transcriptomic	0.166922542931537	97.998404936905	-0.0134618205741351	99.9522793813212	-0.322064253192533	92.5347530595363	0.461639942666649	84.5905148693999
PRR23C_ENSG00000233701	Transcriptomic	0.166922542931537	97.998861093255	-0.0134618205741351	99.9523181458018	-0.322064253192533	92.5356726794432	0.461639942666649	84.5918832373931
ZIC4_ENSG00000174963	Transcriptomic	0.166922542931537	97.9993172496051	-0.0134618205741351	99.9523569102824	-0.322064253192533	92.5365922993501	0.461639942666649	84.5932516053863
TM4SF4_ENSG00000169903	Transcriptomic	0.166922542931537	97.9997734059551	-0.0134618205741351	99.9523956747631	-0.322064253192533	92.5375119192569	0.461639942666649	84.5946199733795
RP11-166N6.3_ENSG00000260234	Transcriptomic	0.166922542931537	98.0002295623051	-0.0134618205741351	99.9524344392437	-0.322064253192533	92.5384315391638	0.461639942666649	84.5959883413727
AADAC_ENSG00000114771	Transcriptomic	0.166922542931537	98.0006857186551	-0.0134618205741351	99.9524732037244	-0.322064253192533	92.5393511590707	0.461639942666649	84.5973567093659
GPR149_ENSG00000174948	Transcriptomic	0.166922542931537	98.0011418750051	-0.0134618205741351	99.952511968205	-0.322064253192533	92.5402707789776	0.461639942666649	84.5987250773591
SLITRK3_ENSG00000121871	Transcriptomic	0.166922542931537	98.0015980313551	-0.0134618205741351	99.9525507326856	-0.322064253192533	92.5411903988845	0.461639942666649	84.6000934453523
SPATA16_ENSG00000144962	Transcriptomic	0.166922542931537	98.0020541877052	-0.0134618205741351	99.9525894971663	-0.322064253192533	92.5421100187914	0.461639942666649	84.6014618133455
HTR3D_ENSG00000186090	Transcriptomic	0.166922542931537	98.0025103440552	-0.0134618205741351	99.9526282616469	-0.322064253192533	92.5430296386983	0.461639942666649	84.6028301813387
HTR3C_ENSG00000178084	Transcriptomic	0.166922542931537	98.0029665004052	-0.0134618205741351	99.9526670261275	-0.322064253192533	92.5439492586051	0.461639942666649	84.6041985493319
CAMK2N2_ENSG00000163888	Transcriptomic	0.166922542931537	98.0034226567552	-0.0134618205741351	99.9527057906081	-0.322064253192533	92.544868878512	0.461639942666649	84.605566917325
RTP1_ENSG00000175077	Transcriptomic	0.166922542931537	98.0038788131052	-0.0134618205741351	99.9527445550888	-0.322064253192533	92.5457884984189	0.461639942666649	84.6069352853182
TMEM207_ENSG00000198398	Transcriptomic	0.166922542931537	98.0043349694553	-0.0134618205741351	99.9527833195694	-0.322064253192533	92.5467081183258	0.461639942666649	84.6083036533115
OTOP1_ENSG00000163982	Transcriptomic	0.166922542931537	98.0047911258053	-0.0134618205741351	99.9528220840501	-0.322064253192533	92.5476277382327	0.461639942666649	84.6096720213046
CCKAR_ENSG00000163394	Transcriptomic	0.166922542931537	98.0052472821553	-0.0134618205741351	99.9528608485307	-0.322064253192533	92.5485473581396	0.461639942666649	84.6110403892978
RP11-180C1.1_ENSG00000250038	Transcriptomic	0.166922542931537	98.0057034385053	-0.0134618205741351	99.9528996130113	-0.322064253192533	92.5494669780465	0.461639942666649	84.612408757291
GRXCR1_ENSG00000215203	Transcriptomic	0.166922542931537	98.0061595948553	-0.0134618205741351	99.9529383774919	-0.322064253192533	92.5503865979533	0.461639942666649	84.6137771252842
