## Supplementary material for "Exploring global and specific pathogenic mechanisms in Chronic Chagas Cardiomyopathy through multi-omics integration": Supplementary table 7.txt (part 8 of 9)

Features	Omic	Factor1	Cumulative_Percent_Factor1	Factor2	Cumulative_Percent_Factor2	Factor3	Cumulative_Percent_Factor3	Factor4	Cumulative_Percent_Factor4
GABRG1_ENSG00000163285	Transcriptomic	0.166922542931537	98.0066157512053	-0.0134618205741351	99.9529771419726	-0.322064253192533	92.5513062178602	0.461639942666649	84.6151454932774
CWH43_ENSG00000109182	Transcriptomic	0.166922542931537	98.0070719075553	-0.0134618205741351	99.9530159064532	-0.322064253192533	92.5522258377671	0.461639942666649	84.6165138612706
GSX2_ENSG00000180613	Transcriptomic	0.166922542931537	98.0075280639054	-0.0134618205741351	99.9530546709339	-0.322064253192533	92.553145457674	0.461639942666649	84.6178822292638
NMU_ENSG00000109255	Transcriptomic	0.166922542931537	98.0079842202554	-0.0134618205741351	99.9530934354145	-0.322064253192533	92.5540650775809	0.461639942666649	84.619250597257
TMPRSS11E_ENSG00000087128	Transcriptomic	0.166922542931537	98.0084403766054	-0.0134618205741351	99.9531321998951	-0.322064253192533	92.5549846974878	0.461639942666649	84.6206189652502
UGT2B15_ENSG00000196620	Transcriptomic	0.166922542931537	98.0088965329554	-0.0134618205741351	99.9531709643758	-0.322064253192533	92.5559043173947	0.461639942666649	84.6219873332434
UGT2B7_ENSG00000171234	Transcriptomic	0.166922542931537	98.0093526893054	-0.0134618205741351	99.9532097288564	-0.322064253192533	92.5568239373016	0.461639942666649	84.6233557012365
UGT2B11_ENSG00000213759	Transcriptomic	0.166922542931537	98.0098088456554	-0.0134618205741351	99.953248493337	-0.322064253192533	92.5577435572085	0.461639942666649	84.6247240692298
UGT2B28_ENSG00000135226	Transcriptomic	0.166922542931537	98.0102650020055	-0.0134618205741351	99.9532872578176	-0.322064253192533	92.5586631771153	0.461639942666649	84.626092437223
SULT1E1_ENSG00000109193	Transcriptomic	0.166922542931537	98.0107211583555	-0.0134618205741351	99.9533260222983	-0.322064253192533	92.5595827970222	0.461639942666649	84.6274608052161
FDCSP_ENSG00000181617	Transcriptomic	0.166922542931537	98.0111773147055	-0.0134618205741351	99.9533647867789	-0.322064253192533	92.5605024169291	0.461639942666649	84.6288291732093
CSN3_ENSG00000171209	Transcriptomic	0.166922542931537	98.0116334710555	-0.0134618205741351	99.9534035512596	-0.322064253192533	92.561422036836	0.461639942666649	84.6301975412025
SMR3B_ENSG00000171201	Transcriptomic	0.166922542931537	98.0120896274055	-0.0134618205741351	99.9534423157402	-0.322064253192533	92.5623416567429	0.461639942666649	84.6315659091957
AMTN_ENSG00000187689	Transcriptomic	0.166922542931537	98.0125457837556	-0.0134618205741351	99.9534810802208	-0.322064253192533	92.5632612766498	0.461639942666649	84.6329342771889
AMBN_ENSG00000178522	Transcriptomic	0.166922542931537	98.0130019401056	-0.0134618205741351	99.9535198447014	-0.322064253192533	92.5641808965567	0.461639942666649	84.6343026451821
AFP_ENSG00000081051	Transcriptomic	0.166922542931537	98.0134580964556	-0.0134618205741351	99.9535586091821	-0.322064253192533	92.5651005164636	0.461639942666649	84.6356710131753
CXCL6_ENSG00000124875	Transcriptomic	0.166922542931537	98.0139142528056	-0.0134618205741351	99.9535973736627	-0.322064253192533	92.5660201363704	0.461639942666649	84.6370393811685
PF4V1_ENSG00000109272	Transcriptomic	0.166922542931537	98.0143704091556	-0.0134618205741351	99.9536361381434	-0.322064253192533	92.5669397562773	0.461639942666649	84.6384077491617
BMP3_ENSG00000152785	Transcriptomic	0.166922542931537	98.0148265655056	-0.0134618205741351	99.953674902624	-0.322064253192533	92.5678593761842	0.461639942666649	84.6397761171549
NKX6-1_ENSG00000163623	Transcriptomic	0.166922542931537	98.0152827218556	-0.0134618205741351	99.9537136671046	-0.322064253192533	92.5687789960911	0.461639942666649	84.6411444851481
MEPE_ENSG00000152595	Transcriptomic	0.166922542931537	98.0157388782057	-0.0134618205741351	99.9537524315853	-0.322064253192533	92.569698615998	0.461639942666649	84.6425128531412
ATOH1_ENSG00000172238	Transcriptomic	0.166922542931537	98.0161950345557	-0.0134618205741351	99.9537911960659	-0.322064253192533	92.5706182359049	0.461639942666649	84.6438812211344
ADH7_ENSG00000196344	Transcriptomic	0.166922542931537	98.0166511909057	-0.0134618205741351	99.9538299605465	-0.322064253192533	92.5715378558118	0.461639942666649	84.6452495891276
TACR3_ENSG00000169836	Transcriptomic	0.166922542931537	98.0171073472557	-0.0134618205741351	99.9538687250271	-0.322064253192533	92.5724574757187	0.461639942666649	84.6466179571208
LRIT3_ENSG00000183423	Transcriptomic	0.166922542931537	98.0175635036057	-0.0134618205741351	99.9539074895078	-0.322064253192533	92.5733770956256	0.461639942666649	84.647986325114
NEUROG2_ENSG00000178403	Transcriptomic	0.166922542931537	98.0180196599558	-0.0134618205741351	99.9539462539884	-0.322064253192533	92.5742967155325	0.461639942666649	84.6493546931072
MTRNR2L13_ENSG00000270394	Transcriptomic	0.166922542931537	98.0184758163058	-0.0134618205741351	99.9539850184691	-0.322064253192533	92.5752163354393	0.461639942666649	84.6507230611004
RP11-62N21.1_ENSG00000248369	Transcriptomic	0.166922542931537	98.0189319726558	-0.0134618205741351	99.9540237829497	-0.322064253192533	92.5761359553462	0.461639942666649	84.6520914290936
C4orf51_ENSG00000237136	Transcriptomic	0.166922542931537	98.0193881290058	-0.0134618205741351	99.9540625474303	-0.322064253192533	92.5770555752531	0.461639942666649	84.6534597970868
FGB_ENSG00000171564	Transcriptomic	0.166922542931537	98.0198442853558	-0.0134618205741351	99.9541013119109	-0.322064253192533	92.57797519516	0.461639942666649	84.65482816508
FGA_ENSG00000171560	Transcriptomic	0.166922542931537	98.0203004417058	-0.0134618205741351	99.9541400763916	-0.322064253192533	92.5788948150669	0.461639942666649	84.6561965330732
NPY2R_ENSG00000185149	Transcriptomic	0.166922542931537	98.0207565980558	-0.0134618205741351	99.9541788408722	-0.322064253192533	92.5798144349738	0.461639942666649	84.6575649010664
ASIC5_ENSG00000256394	Transcriptomic	0.166922542931537	98.0212127544059	-0.0134618205741351	99.9542176053528	-0.322064253192533	92.5807340548807	0.461639942666649	84.6589332690595
RP11-487E13.1_ENSG00000249008	Transcriptomic	0.166922542931537	98.0216689107559	-0.0134618205741351	99.9542563698335	-0.322064253192533	92.5816536747875	0.461639942666649	84.6603016370527
TRIML2_ENSG00000179046	Transcriptomic	0.166922542931537	98.0221250671059	-0.0134618205741351	99.9542951343141	-0.322064253192533	92.5825732946944	0.461639942666649	84.6616700050459
TERT_ENSG00000164362	Transcriptomic	0.166922542931537	98.0225812234559	-0.0134618205741351	99.9543338987948	-0.322064253192533	92.5834929146013	0.461639942666649	84.6630383730391
TAS2R1_ENSG00000169777	Transcriptomic	0.166922542931537	98.0230373798059	-0.0134618205741351	99.9543726632754	-0.322064253192533	92.5844125345082	0.461639942666649	84.6644067410323
CDH18_ENSG00000145526	Transcriptomic	0.166922542931537	98.023493536156	-0.0134618205741351	99.954411427756	-0.322064253192533	92.5853321544151	0.461639942666649	84.6657751090255
RXFP3_ENSG00000182631	Transcriptomic	0.166922542931537	98.023949692506	-0.0134618205741351	99.9544501922366	-0.322064253192533	92.586251774322	0.461639942666649	84.6671434770187
AC010368.2_ENSG00000269027	Transcriptomic	0.166922542931537	98.024405848856	-0.0134618205741351	99.9544889567173	-0.322064253192533	92.5871713942289	0.461639942666649	84.6685118450119
DDX4_ENSG00000152670	Transcriptomic	0.166922542931537	98.024862005206	-0.0134618205741351	99.9545277211979	-0.322064253192533	92.5880910141357	0.461639942666649	84.6698802130051
AC022431.2_ENSG00000225940	Transcriptomic	0.166922542931537	98.025318161556	-0.0134618205741351	99.9545664856785	-0.322064253192533	92.5890106340426	0.461639942666649	84.6712485809983
CTD-2117L12.1_ENSG00000250127	Transcriptomic	0.166922542931537	98.025774317906	-0.0134618205741351	99.9546052501592	-0.322064253192533	92.5899302539495	0.461639942666649	84.6726169489915
FKSG52_ENSG00000224838	Transcriptomic	0.166922542931537	98.0262304742561	-0.0134618205741351	99.9546440146398	-0.322064253192533	92.5908498738564	0.461639942666649	84.6739853169847
TMEM174_ENSG00000164325	Transcriptomic	0.166922542931537	98.0266866306061	-0.0134618205741351	99.9546827791205	-0.322064253192533	92.5917694937633	0.461639942666649	84.6753536849778
FOXD1_ENSG00000251493	Transcriptomic	0.166922542931537	98.0271427869561	-0.0134618205741351	99.9547215436011	-0.322064253192533	92.5926891136702	0.461639942666649	84.676722052971
SPZ1_ENSG00000164299	Transcriptomic	0.166922542931537	98.0275989433061	-0.0134618205741351	99.9547603080817	-0.322064253192533	92.5936087335771	0.461639942666649	84.6780904209642
CTC-554D6.1_ENSG00000258864	Transcriptomic	0.166922542931537	98.0280550996561	-0.0134618205741351	99.9547990725623	-0.322064253192533	92.594528353484	0.461639942666649	84.6794587889574
ZRSR1_ENSG00000212643	Transcriptomic	0.166922542931537	98.0285112560062	-0.0134618205741351	99.954837837043	-0.322064253192533	92.5954479733909	0.461639942666649	84.6808271569506
TSSK1B_ENSG00000212122	Transcriptomic	0.166922542931537	98.0289674123562	-0.0134618205741351	99.9548766015236	-0.322064253192533	92.5963675932978	0.461639942666649	84.6821955249438
ARL14EPL_ENSG00000268223	Transcriptomic	0.166922542931537	98.0294235687062	-0.0134618205741351	99.9549153660042	-0.322064253192533	92.5972872132046	0.461639942666649	84.683563892937
CTXN3_ENSG00000205279	Transcriptomic	0.166922542931537	98.0298797250562	-0.0134618205741351	99.9549541304849	-0.322064253192533	92.5982068331115	0.461639942666649	84.6849322609302
LECT2_ENSG00000145826	Transcriptomic	0.166922542931537	98.0303358814062	-0.0134618205741351	99.9549928949655	-0.322064253192533	92.5991264530184	0.461639942666649	84.6863006289234
TRPC7_ENSG00000069018	Transcriptomic	0.166922542931537	98.0307920377562	-0.0134618205741351	99.9550316594461	-0.322064253192533	92.6000460729253	0.461639942666649	84.6876689969166
PCDHA13_ENSG00000239389	Transcriptomic	0.166922542931537	98.0312481941062	-0.0134618205741351	99.9550704239268	-0.322064253192533	92.6009656928322	0.461639942666649	84.6890373649098
PCDHB1_ENSG00000171815	Transcriptomic	0.166922542931537	98.0317043504563	-0.0134618205741351	99.9551091884074	-0.322064253192533	92.6018853127391	0.461639942666649	84.690405732903
HMHB1_ENSG00000158497	Transcriptomic	0.166922542931537	98.0321605068063	-0.0134618205741351	99.955147952888	-0.322064253192533	92.602804932646	0.461639942666649	84.6917741008962
GABRA6_ENSG00000145863	Transcriptomic	0.166922542931537	98.0326166631563	-0.0134618205741351	99.9551867173687	-0.322064253192533	92.6037245525528	0.461639942666649	84.6931424688894
TLX3_ENSG00000164438	Transcriptomic	0.166922542931537	98.0330728195063	-0.0134618205741351	99.9552254818493	-0.322064253192533	92.6046441724597	0.461639942666649	84.6945108368826
SMIM23_ENSG00000185662	Transcriptomic	0.166922542931537	98.0335289758563	-0.0134618205741351	99.9552642463299	-0.322064253192533	92.6055637923666	0.461639942666649	84.6958792048757
DRD1_ENSG00000184845	Transcriptomic	0.166922542931537	98.0339851322063	-0.0134618205741351	99.9553030108106	-0.322064253192533	92.6064834122735	0.461639942666649	84.6972475728689
RP11-826N14.2_ENSG00000248469	Transcriptomic	0.166922542931537	98.0344412885564	-0.0134618205741351	99.9553417752912	-0.322064253192533	92.6074030321804	0.461639942666649	84.6986159408621
SNCB_ENSG00000074317	Transcriptomic	0.166922542931537	98.0348974449064	-0.0134618205741351	99.9553805397718	-0.322064253192533	92.6083226520873	0.461639942666649	84.6999843088553
SLC34A1_ENSG00000131183	Transcriptomic	0.166922542931537	98.0353536012564	-0.0134618205741351	99.9554193042525	-0.322064253192533	92.6092422719942	0.461639942666649	84.7013526768485
RP11-1026M7.2_ENSG00000249109	Transcriptomic	0.166922542931537	98.0358097576064	-0.0134618205741351	99.9554580687331	-0.322064253192533	92.610161891901	0.461639942666649	84.7027210448417
AL033381.1_ENSG00000176515	Transcriptomic	0.166922542931537	98.0362659139564	-0.0134618205741351	99.9554968332137	-0.322064253192533	92.6110815118079	0.461639942666649	84.7040894128349
AL441883.1_ENSG00000268059	Transcriptomic	0.166922542931537	98.0367220703065	-0.0134618205741351	99.9555355976944	-0.322064253192533	92.6120011317148	0.461639942666649	84.7054577808281
STMND1_ENSG00000230873	Transcriptomic	0.166922542931537	98.0371782266565	-0.0134618205741351	99.955574362175	-0.322064253192533	92.6129207516217	0.461639942666649	84.7068261488213
HDGFL1_ENSG00000112273	Transcriptomic	0.166922542931537	98.0376343830065	-0.0134618205741351	99.9556131266556	-0.322064253192533	92.6138403715286	0.461639942666649	84.7081945168145
NRSN1_ENSG00000152954	Transcriptomic	0.166922542931537	98.0380905393565	-0.0134618205741351	99.9556518911363	-0.322064253192533	92.6147599914355	0.461639942666649	84.7095628848077
HIST1H2AA_ENSG00000164508	Transcriptomic	0.166922542931537	98.0385466957065	-0.0134618205741351	99.9556906556169	-0.322064253192533	92.6156796113424	0.461639942666649	84.7109312528009
HIST1H2BA_ENSG00000146047	Transcriptomic	0.166922542931537	98.0390028520565	-0.0134618205741351	99.9557294200975	-0.322064253192533	92.6165992312493	0.461639942666649	84.712299620794
SLC17A4_ENSG00000146039	Transcriptomic	0.166922542931537	98.0394590084065	-0.0134618205741351	99.9557681845782	-0.322064253192533	92.6175188511562	0.461639942666649	84.7136679887872
POM121L2_ENSG00000158553	Transcriptomic	0.166922542931537	98.0399151647566	-0.0134618205741351	99.9558069490588	-0.322064253192533	92.6184384710631	0.461639942666649	84.7150363567804
GPX6_ENSG00000198704	Transcriptomic	0.166922542931537	98.0403713211066	-0.0134618205741351	99.9558457135394	-0.322064253192533	92.6193580909699	0.461639942666649	84.7164047247736
OR5V1_ENSG00000243729	Transcriptomic	0.166922542931537	98.0408274774566	-0.0134618205741351	99.9558844780201	-0.322064253192533	92.6202777108768	0.461639942666649	84.7177730927668
OR2H1_ENSG00000204688	Transcriptomic	0.166922542931537	98.0412836338066	-0.0134618205741351	99.9559232425007	-0.322064253192533	92.6211973307837	0.461639942666649	84.71914146076
TRIM10_ENSG00000204613	Transcriptomic	0.166922542931537	98.0417397901566	-0.0134618205741351	99.9559620069813	-0.322064253192533	92.6221169506906	0.461639942666649	84.7205098287532
LY6G6E_ENSG00000255552	Transcriptomic	0.166922542931537	98.0421959465067	-0.0134618205741351	99.956000771462	-0.322064253192533	92.6230365705975	0.461639942666649	84.7218781967464
GGNBP1_ENSG00000204188	Transcriptomic	0.166922542931537	98.0426521028567	-0.0134618205741351	99.9560395359426	-0.322064253192533	92.6239561905044	0.461639942666649	84.7232465647396
CLPSL1_ENSG00000204140	Transcriptomic	0.166922542931537	98.0431082592067	-0.0134618205741351	99.9560783004232	-0.322064253192533	92.6248758104113	0.461639942666649	84.7246149327328
C6orf222_ENSG00000189325	Transcriptomic	0.166922542931537	98.0435644155567	-0.0134618205741351	99.9561170649039	-0.322064253192533	92.6257954303181	0.461639942666649	84.725983300726
KCNK16_ENSG00000095981	Transcriptomic	0.166922542931537	98.0440205719067	-0.0134618205741351	99.9561558293845	-0.322064253192533	92.626715050225	0.461639942666649	84.7273516687192
LRFN2_ENSG00000156564	Transcriptomic	0.166922542931537	98.0444767282567	-0.0134618205741351	99.9561945938651	-0.322064253192533	92.6276346701319	0.461639942666649	84.7287200367124
NCR2_ENSG00000096264	Transcriptomic	0.166922542931537	98.0449328846067	-0.0134618205741351	99.9562333583458	-0.322064253192533	92.6285542900388	0.461639942666649	84.7300884047056
AL035588.1_ENSG00000268275	Transcriptomic	0.166922542931537	98.0453890409567	-0.0134618205741351	99.9562721228264	-0.322064253192533	92.6294739099457	0.461639942666649	84.7314567726987
GUCA1A_ENSG00000048545	Transcriptomic	0.166922542931537	98.0458451973068	-0.0134618205741351	99.956310887307	-0.322064253192533	92.6303935298526	0.461639942666649	84.7328251406919
GPR110_ENSG00000153292	Transcriptomic	0.166922542931537	98.0463013536568	-0.0134618205741351	99.9563496517877	-0.322064253192533	92.6313131497595	0.461639942666649	84.7341935086851
DEFB112_ENSG00000180872	Transcriptomic	0.166922542931537	98.0467575100068	-0.0134618205741351	99.9563884162683	-0.322064253192533	92.6322327696663	0.461639942666649	84.7355618766783
TFAP2B_ENSG00000008196	Transcriptomic	0.166922542931537	98.0472136663568	-0.0134618205741351	99.9564271807489	-0.322064253192533	92.6331523895733	0.461639942666649	84.7369302446715
GSTA2_ENSG00000244067	Transcriptomic	0.166922542931537	98.0476698227069	-0.0134618205741351	99.9564659452296	-0.322064253192533	92.6340720094801	0.461639942666649	84.7382986126647
GSTA3_ENSG00000174156	Transcriptomic	0.166922542931537	98.0481259790569	-0.0134618205741351	99.9565047097102	-0.322064253192533	92.634991629387	0.461639942666649	84.7396669806579
GCM1_ENSG00000137270	Transcriptomic	0.166922542931537	98.0485821354069	-0.0134618205741351	99.9565434741908	-0.322064253192533	92.6359112492939	0.461639942666649	84.7410353486511
HTR1B_ENSG00000135312	Transcriptomic	0.166922542931537	98.0490382917569	-0.0134618205741351	99.9565822386715	-0.322064253192533	92.6368308692008	0.461639942666649	84.7424037166443
CGA_ENSG00000135346	Transcriptomic	0.166922542931537	98.0494944481069	-0.0134618205741351	99.9566210031521	-0.322064253192533	92.6377504891077	0.461639942666649	84.7437720846375
C6ORF165_ENSG00000272514	Transcriptomic	0.166922542931537	98.0499506044569	-0.0134618205741351	99.9566597676327	-0.322064253192533	92.6386701090146	0.461639942666649	84.7451404526307
SPACA1_ENSG00000118434	Transcriptomic	0.166922542931537	98.050406760807	-0.0134618205741351	99.9566985321134	-0.322064253192533	92.6395897289215	0.461639942666649	84.7465088206239
PRDM13_ENSG00000112238	Transcriptomic	0.166922542931537	98.050862917157	-0.0134618205741351	99.956737296594	-0.322064253192533	92.6405093488283	0.461639942666649	84.7478771886171
RFPL4B_ENSG00000251258	Transcriptomic	0.166922542931537	98.051319073507	-0.0134618205741351	99.9567760610746	-0.322064253192533	92.6414289687352	0.461639942666649	84.7492455566102
OR2A4_ENSG00000180658	Transcriptomic	0.166922542931537	98.051775229857	-0.0134618205741351	99.9568148255553	-0.322064253192533	92.6423485886421	0.461639942666649	84.7506139246034
SLC35D3_ENSG00000182747	Transcriptomic	0.166922542931537	98.052231386207	-0.0134618205741351	99.9568535900359	-0.322064253192533	92.643268208549	0.461639942666649	84.7519822925966
RP3-422G23.4_ENSG00000262543	Transcriptomic	0.166922542931537	98.052687542557	-0.0134618205741351	99.9568923545165	-0.322064253192533	92.6441878284559	0.461639942666649	84.7533506605898
NMBR_ENSG00000135577	Transcriptomic	0.166922542931537	98.053143698907	-0.0134618205741351	99.9569311189972	-0.322064253192533	92.6451074483628	0.461639942666649	84.754719028583
GJE1_ENSG00000203733	Transcriptomic	0.166922542931537	98.0535998552571	-0.0134618205741351	99.9569698834778	-0.322064253192533	92.6460270682697	0.461639942666649	84.7560873965762
C6orf118_ENSG00000112539	Transcriptomic	0.166922542931537	98.0540560116071	-0.0134618205741351	99.9570086479584	-0.322064253192533	92.6469466881766	0.461639942666649	84.7574557645694
PRR18_ENSG00000176381	Transcriptomic	0.166922542931537	98.0545121679571	-0.0134618205741351	99.9570474124391	-0.322064253192533	92.6478663080834	0.461639942666649	84.7588241325626
RP11-514O12.4_ENSG00000249141	Transcriptomic	0.166922542931537	98.0549683243071	-0.0134618205741351	99.9570861769197	-0.322064253192533	92.6487859279903	0.461639942666649	84.7601925005558
AC091801.1_ENSG00000217455	Transcriptomic	0.166922542931537	98.0554244806571	-0.0134618205741351	99.9571249414003	-0.322064253192533	92.6497055478972	0.461639942666649	84.761560868549
LRRC72_ENSG00000205858	Transcriptomic	0.166922542931537	98.0558806370071	-0.0134618205741351	99.957163705881	-0.322064253192533	92.6506251678041	0.461639942666649	84.7629292365422
AC073333.1_ENSG00000267906	Transcriptomic	0.166922542931537	98.0563367933572	-0.0134618205741351	99.9572024703616	-0.322064253192533	92.651544787711	0.461639942666649	84.7642976045354
PRPS1L1_ENSG00000229937	Transcriptomic	0.166922542931537	98.0567929497072	-0.0134618205741351	99.9572412348422	-0.322064253192533	92.6524644076179	0.461639942666649	84.7656659725286
FERD3L_ENSG00000146618	Transcriptomic	0.166922542931537	98.0572491060572	-0.0134618205741351	99.9572799993229	-0.322064253192533	92.6533840275248	0.461639942666649	84.7670343405217
HOXA9_ENSG00000078399	Transcriptomic	0.166922542931537	98.0577052624072	-0.0134618205741351	99.9573187638035	-0.322064253192533	92.6543036474317	0.461639942666649	84.7684027085149
HOXA10_ENSG00000253293	Transcriptomic	0.166922542931537	98.0581614187572	-0.0134618205741351	99.9573575282841	-0.322064253192533	92.6552232673386	0.461639942666649	84.7697710765081
IGFBP1_ENSG00000146678	Transcriptomic	0.166922542931537	98.0586175751073	-0.0134618205741351	99.9573962927648	-0.322064253192533	92.6561428872454	0.461639942666649	84.7711394445013
C7orf65_ENSG00000221845	Transcriptomic	0.166922542931537	98.0590737314573	-0.0134618205741351	99.9574350572454	-0.322064253192533	92.6570625071523	0.461639942666649	84.7725078124945
AC004899.1_ENSG00000267970	Transcriptomic	0.166922542931537	98.0595298878073	-0.0134618205741351	99.957473821726	-0.322064253192533	92.6579821270592	0.461639942666649	84.7738761804877
C7orf72_ENSG00000164500	Transcriptomic	0.166922542931537	98.0599860441573	-0.0134618205741351	99.9575125862067	-0.322064253192533	92.6589017469661	0.461639942666649	84.7752445484809
POM121L12_ENSG00000221900	Transcriptomic	0.166922542931537	98.0604422005073	-0.0134618205741351	99.9575513506873	-0.322064253192533	92.659821366873	0.461639942666649	84.7766129164741
SEPT14_ENSG00000154997	Transcriptomic	0.166922542931537	98.0608983568574	-0.0134618205741351	99.9575901151679	-0.322064253192533	92.6607409867799	0.461639942666649	84.7779812844673
NUPR1L_ENSG00000185290	Transcriptomic	0.166922542931537	98.0613545132073	-0.0134618205741351	99.9576288796486	-0.322064253192533	92.6616606066868	0.461639942666649	84.7793496524605
AC104057.1_ENSG00000269558	Transcriptomic	0.166922542931537	98.0618106695574	-0.0134618205741351	99.9576676441292	-0.322064253192533	92.6625802265936	0.461639942666649	84.7807180204537
CALN1_ENSG00000183166	Transcriptomic	0.166922542931537	98.0622668259074	-0.0134618205741351	99.9577064086098	-0.322064253192533	92.6634998465005	0.461639942666649	84.7820863884469
AC005008.2_ENSG00000237896	Transcriptomic	0.166922542931537	98.0627229822574	-0.0134618205741351	99.9577451730905	-0.322064253192533	92.6644194664074	0.461639942666649	84.7834547564401
HEPACAM2_ENSG00000188175	Transcriptomic	0.166922542931537	98.0631791386074	-0.0134618205741351	99.9577839375711	-0.322064253192533	92.6653390863143	0.461639942666649	84.7848231244332
AC002451.1_ENSG00000269449	Transcriptomic	0.166922542931537	98.0636352949574	-0.0134618205741351	99.9578227020517	-0.322064253192533	92.6662587062212	0.461639942666649	84.7861914924264
DLX6_ENSG00000006377	Transcriptomic	0.166922542931537	98.0640914513075	-0.0134618205741351	99.9578614665324	-0.322064253192533	92.6671783261281	0.461639942666649	84.7875598604196
GS1-259H13.10_ENSG00000272647	Transcriptomic	0.166922542931537	98.0645476076575	-0.0134618205741351	99.957900231013	-0.322064253192533	92.668097946035	0.461639942666649	84.7889282284128
ACTL6B_ENSG00000077080	Transcriptomic	0.166922542931537	98.0650037640075	-0.0134618205741351	99.9579389954936	-0.322064253192533	92.6690175659419	0.461639942666649	84.790296596406
EPO_ENSG00000130427	Transcriptomic	0.166922542931537	98.0654599203575	-0.0134618205741351	99.9579777599743	-0.322064253192533	92.6699371858487	0.461639942666649	84.7916649643992
MUC17_ENSG00000169876	Transcriptomic	0.166922542931537	98.0659160767075	-0.0134618205741351	99.9580165244549	-0.322064253192533	92.6708568057556	0.461639942666649	84.7930333323924
NAT16_ENSG00000167011	Transcriptomic	0.166922542931537	98.0663722330575	-0.0134618205741351	99.9580552889355	-0.322064253192533	92.6717764256625	0.461639942666649	84.7944017003856
POLR2J2_ENSG00000267645	Transcriptomic	0.166922542931537	98.0668283894076	-0.0134618205741351	99.9580940534162	-0.322064253192533	92.6726960455694	0.461639942666649	84.7957700683788
C7orf66_ENSG00000205174	Transcriptomic	0.166922542931537	98.0672845457576	-0.0134618205741351	99.9581328178968	-0.322064253192533	92.6736156654763	0.461639942666649	84.797138436372
TMEM229A_ENSG00000234224	Transcriptomic	0.166922542931537	98.0677407021076	-0.0134618205741351	99.9581715823774	-0.322064253192533	92.6745352853832	0.461639942666649	84.7985068043652
FAM71F1_ENSG00000135248	Transcriptomic	0.166922542931537	98.0681968584576	-0.0134618205741351	99.9582103468581	-0.322064253192533	92.6754549052901	0.461639942666649	84.7998751723584
SSMEM1_ENSG00000165120	Transcriptomic	0.166922542931537	98.0686530148076	-0.0134618205741351	99.9582491113387	-0.322064253192533	92.676374525197	0.461639942666649	84.8012435403515
AKR1B15_ENSG00000227471	Transcriptomic	0.166922542931537	98.0691091711576	-0.0134618205741351	99.9582878758193	-0.322064253192533	92.6772941451039	0.461639942666649	84.8026119083447
ATP6V0A4_ENSG00000105929	Transcriptomic	0.166922542931537	98.0695653275076	-0.0134618205741351	99.9583266403	-0.322064253192533	92.6782137650108	0.461639942666649	84.8039802763379
RAB19_ENSG00000146955	Transcriptomic	0.166922542931537	98.0700214838577	-0.0134618205741351	99.9583654047806	-0.322064253192533	92.6791333849176	0.461639942666649	84.8053486443311
AC099552.4_ENSG00000217825	Transcriptomic	0.166922542931537	98.0704776402077	-0.0134618205741351	99.9584041692612	-0.322064253192533	92.6800530048245	0.461639942666649	84.8067170123243
BLACE_ENSG00000204960	Transcriptomic	0.166922542931537	98.0709337965577	-0.0134618205741351	99.9584429337419	-0.322064253192533	92.6809726247314	0.461639942666649	84.8080853803175
EN2_ENSG00000164778	Transcriptomic	0.166922542931537	98.0713899529077	-0.0134618205741351	99.9584816982225	-0.322064253192533	92.6818922446383	0.461639942666649	84.8094537483107
AC006372.1_ENSG00000236669	Transcriptomic	0.166922542931537	98.0718461092577	-0.0134618205741351	99.9585204627031	-0.322064253192533	92.6828118645452	0.461639942666649	84.8108221163039
VCX3A_ENSG00000169059	Transcriptomic	0.166922542931537	98.0723022656078	-0.0134618205741351	99.9585592271838	-0.322064253192533	92.6837314844521	0.461639942666649	84.8121904842971
VCX_ENSG00000182583	Transcriptomic	0.166922542931537	98.0727584219578	-0.0134618205741351	99.9585979916644	-0.322064253192533	92.6846511043589	0.461639942666649	84.8135588522903
VCX2_ENSG00000177504	Transcriptomic	0.166922542931537	98.0732145783078	-0.0134618205741351	99.958636756145	-0.322064253192533	92.6855707242658	0.461639942666649	84.8149272202835
ATXN3L_ENSG00000123594	Transcriptomic	0.166922542931537	98.0736707346578	-0.0134618205741351	99.9586755206257	-0.322064253192533	92.6864903441727	0.461639942666649	84.8162955882767
EGFL6_ENSG00000198759	Transcriptomic	0.166922542931537	98.0741268910078	-0.0134618205741351	99.9587142851063	-0.322064253192533	92.6874099640796	0.461639942666649	84.8176639562699
GLRA2_ENSG00000101958	Transcriptomic	0.166922542931537	98.0745830473578	-0.0134618205741351	99.9587530495869	-0.322064253192533	92.6883295839865	0.461639942666649	84.819032324263
MAGEB17_ENSG00000182798	Transcriptomic	0.166922542931537	98.0750392037079	-0.0134618205741351	99.9587918140676	-0.322064253192533	92.6892492038934	0.461639942666649	84.8204006922562
DDX53_ENSG00000184735	Transcriptomic	0.166922542931537	98.0754953600579	-0.0134618205741351	99.9588305785482	-0.322064253192533	92.6901688238003	0.461639942666649	84.8217690602494
DCAF8L1_ENSG00000226372	Transcriptomic	0.166922542931537	98.0759515164079	-0.0134618205741351	99.9588693430288	-0.322064253192533	92.6910884437072	0.461639942666649	84.8231374282426
CXorf22_ENSG00000165164	Transcriptomic	0.166922542931537	98.0764076727579	-0.0134618205741351	99.9589081075095	-0.322064253192533	92.692008063614	0.461639942666649	84.8245057962358
CHDC2_ENSG00000176034	Transcriptomic	0.166922542931537	98.0768638291079	-0.0134618205741351	99.9589468719901	-0.322064253192533	92.6929276835209	0.461639942666649	84.825874164229
CXorf30_ENSG00000205081	Transcriptomic	0.166922542931537	98.0773199854579	-0.0134618205741351	99.9589856364707	-0.322064253192533	92.6938473034278	0.461639942666649	84.8272425322222
CXorf27_ENSG00000187516	Transcriptomic	0.166922542931537	98.0777761418079	-0.0134618205741351	99.9590244009514	-0.322064253192533	92.6947669233347	0.461639942666649	84.8286109002154
GLOD5_ENSG00000171433	Transcriptomic	0.166922542931537	98.078232298158	-0.0134618205741351	99.959063165432	-0.322064253192533	92.6956865432416	0.461639942666649	84.8299792682086
MAGED4_ENSG00000154545	Transcriptomic	0.166922542931537	98.078688454508	-0.0134618205741351	99.9591019299126	-0.322064253192533	92.6966061631485	0.461639942666649	84.8313476362018
PAGE2_ENSG00000234068	Transcriptomic	0.166922542931537	98.079144610858	-0.0134618205741351	99.9591406943933	-0.322064253192533	92.6975257830554	0.461639942666649	84.832716004195
SLC7A3_ENSG00000165349	Transcriptomic	0.166922542931537	98.079600767208	-0.0134618205741351	99.9591794588739	-0.322064253192533	92.6984454029623	0.461639942666649	84.8340843721882
PABPC1L2B_ENSG00000184388	Transcriptomic	0.166922542931537	98.080056923558	-0.0134618205741351	99.9592182233545	-0.322064253192533	92.6993650228692	0.461639942666649	84.8354527401814
NAP1L6_ENSG00000204118	Transcriptomic	0.166922542931537	98.0805130799081	-0.0134618205741351	99.9592569878352	-0.322064253192533	92.700284642776	0.461639942666649	84.8368211081745
NXF2B_ENSG00000185945	Transcriptomic	0.166922542931537	98.0809692362581	-0.0134618205741351	99.9592957523158	-0.322064253192533	92.7012042626829	0.461639942666649	84.8381894761677
H2BFM_ENSG00000101812	Transcriptomic	0.166922542931537	98.0814253926081	-0.0134618205741351	99.9593345167964	-0.322064253192533	92.7021238825898	0.461639942666649	84.8395578441609
SERPINA7_ENSG00000123561	Transcriptomic	0.166922542931537	98.0818815489581	-0.0134618205741351	99.9593732812771	-0.322064253192533	92.7030435024967	0.461639942666649	84.8409262121541
NCBP2L_ENSG00000170935	Transcriptomic	0.166922542931537	98.0823377053081	-0.0134618205741351	99.9594120457577	-0.322064253192533	92.7039631224036	0.461639942666649	84.8422945801473
TEX13B_ENSG00000170925	Transcriptomic	0.166922542931537	98.0827938616581	-0.0134618205741351	99.9594508102383	-0.322064253192533	92.7048827423105	0.461639942666649	84.8436629481405
ZCCHC16_ENSG00000187823	Transcriptomic	0.166922542931537	98.0832500180082	-0.0134618205741351	99.9594895747189	-0.322064253192533	92.7058023622174	0.461639942666649	84.8450313161337
HTR2C_ENSG00000147246	Transcriptomic	0.166922542931537	98.0837061743582	-0.0134618205741351	99.9595283391996	-0.322064253192533	92.7067219821243	0.461639942666649	84.8463996841269
CT45A5_ENSG00000242284	Transcriptomic	0.166922542931537	98.0841623307082	-0.0134618205741351	99.9595671036802	-0.322064253192533	92.7076416020311	0.461639942666649	84.8477680521201
SAGE1_ENSG00000181433	Transcriptomic	0.166922542931537	98.0846184870582	-0.0134618205741351	99.9596058681608	-0.322064253192533	92.708561221938	0.461639942666649	84.8491364201133
VGLL1_ENSG00000102243	Transcriptomic	0.166922542931537	98.0850746434082	-0.0134618205741351	99.9596446326415	-0.322064253192533	92.7094808418449	0.461639942666649	84.8505047881065
GPR101_ENSG00000165370	Transcriptomic	0.166922542931537	98.0855307997582	-0.0134618205741351	99.9596833971221	-0.322064253192533	92.7104004617518	0.461639942666649	84.8518731560997
ZIC3_ENSG00000156925	Transcriptomic	0.166922542931537	98.0859869561083	-0.0134618205741351	99.9597221616027	-0.322064253192533	92.7113200816587	0.461639942666649	84.8532415240929
SPANXC_ENSG00000198573	Transcriptomic	0.166922542931537	98.0864431124583	-0.0134618205741351	99.9597609260834	-0.322064253192533	92.7122397015656	0.461639942666649	84.8546098920861
MAGEC3_ENSG00000165509	Transcriptomic	0.166922542931537	98.0868992688083	-0.0134618205741351	99.959799690564	-0.322064253192533	92.7131593214725	0.461639942666649	84.8559782600793
FMR1NB_ENSG00000176988	Transcriptomic	0.166922542931537	98.0873554251583	-0.0134618205741351	99.9598384550446	-0.322064253192533	92.7140789413794	0.461639942666649	84.8573466280724
HSFX2_ENSG00000171129	Transcriptomic	0.166922542931537	98.0878115815083	-0.0134618205741351	99.9598772195253	-0.322064253192533	92.7149985612863	0.461639942666649	84.8587149960656
MAGEA10_ENSG00000124260	Transcriptomic	0.166922542931537	98.0882677378583	-0.0134618205741351	99.9599159840059	-0.322064253192533	92.7159181811931	0.461639942666649	84.8600833640588
GABRA3_ENSG00000011677	Transcriptomic	0.166922542931537	98.0887238942084	-0.0134618205741351	99.9599547484866	-0.322064253192533	92.7168378011	0.461639942666649	84.861451732052
MAGEA12_ENSG00000213401	Transcriptomic	0.166922542931537	98.0891800505584	-0.0134618205741351	99.9599935129672	-0.322064253192533	92.7177574210069	0.461639942666649	84.8628201000452
CSAG1_ENSG00000198930	Transcriptomic	0.166922542931537	98.0896362069084	-0.0134618205741351	99.9600322774478	-0.322064253192533	92.7186770409138	0.461639942666649	84.8641884680384
PNMA6A_ENSG00000224201	Transcriptomic	0.166922542931537	98.0900923632584	-0.0134618205741351	99.9600710419284	-0.322064253192533	92.7195966608207	0.461639942666649	84.8655568360316
PNMA6B_ENSG00000203902	Transcriptomic	0.166922542931537	98.0905485196084	-0.0134618205741351	99.9601098064091	-0.322064253192533	92.7205162807276	0.461639942666649	84.8669252040248
CTAG1B_ENSG00000184033	Transcriptomic	0.166922542931537	98.0910046759585	-0.0134618205741351	99.9601485708897	-0.322064253192533	92.7214359006345	0.461639942666649	84.868293572018
CTAG2_ENSG00000126890	Transcriptomic	0.166922542931537	98.0914608323085	-0.0134618205741351	99.9601873353703	-0.322064253192533	92.7223555205413	0.461639942666649	84.8696619400112
H2AFB2_ENSG00000198307	Transcriptomic	0.166922542931537	98.0919169886585	-0.0134618205741351	99.960226099851	-0.322064253192533	92.7232751404482	0.461639942666649	84.8710303080044
AC144568.2_ENSG00000253896	Transcriptomic	0.166922542931537	98.0923731450085	-0.0134618205741351	99.9602648643316	-0.322064253192533	92.7241947603551	0.461639942666649	84.8723986759975
DEFA1_ENSG00000206047	Transcriptomic	0.166922542931537	98.0928293013585	-0.0134618205741351	99.9603036288122	-0.322064253192533	92.725114380262	0.461639942666649	84.8737670439907
DEFA1B_ENSG00000240247	Transcriptomic	0.166922542931537	98.0932854577085	-0.0134618205741351	99.9603423932929	-0.322064253192533	92.7260340001689	0.461639942666649	84.8751354119839
DEFA3_ENSG00000239839	Transcriptomic	0.166922542931537	98.0937416140585	-0.0134618205741351	99.9603811577735	-0.322064253192533	92.7269536200758	0.461639942666649	84.8765037799771
ZNF705G_ENSG00000215372	Transcriptomic	0.166922542931537	98.0941977704086	-0.0134618205741351	99.9604199222541	-0.322064253192533	92.7278732399827	0.461639942666649	84.8778721479703
CLDN23_ENSG00000253958	Transcriptomic	0.166922542931537	98.0946539267586	-0.0134618205741351	99.9604586867348	-0.322064253192533	92.7287928598896	0.461639942666649	84.8792405159635
PRSS55_ENSG00000184647	Transcriptomic	0.166922542931537	98.0951100831086	-0.0134618205741351	99.9604974512154	-0.322064253192533	92.7297124797964	0.461639942666649	84.8806088839567
FGF20_ENSG00000078579	Transcriptomic	0.166922542931537	98.0955662394586	-0.0134618205741351	99.9605362156961	-0.322064253192533	92.7306320997033	0.461639942666649	84.8819772519499
KCNU1_ENSG00000215262	Transcriptomic	0.166922542931537	98.0960223958086	-0.0134618205741351	99.9605749801767	-0.322064253192533	92.7315517196102	0.461639942666649	84.8833456199431
ADAM2_ENSG00000104755	Transcriptomic	0.166922542931537	98.0964785521587	-0.0134618205741351	99.9606137446573	-0.322064253192533	92.7324713395171	0.461639942666649	84.8847139879363
DKK4_ENSG00000104371	Transcriptomic	0.166922542931537	98.0969347085087	-0.0134618205741351	99.9606525091379	-0.322064253192533	92.733390959424	0.461639942666649	84.8860823559295
CHRNB3_ENSG00000147432	Transcriptomic	0.166922542931537	98.0973908648587	-0.0134618205741351	99.9606912736186	-0.322064253192533	92.7343105793309	0.461639942666649	84.8874507239227
CHRNA6_ENSG00000147434	Transcriptomic	0.166922542931537	98.0978470212087	-0.0134618205741351	99.9607300380992	-0.322064253192533	92.7352301992378	0.461639942666649	84.8888190919158
SNTG1_ENSG00000147481	Transcriptomic	0.166922542931537	98.0983031775587	-0.0134618205741351	99.9607688025798	-0.322064253192533	92.7361498191447	0.461639942666649	84.890187459909
FAM150A_ENSG00000196711	Transcriptomic	0.166922542931537	98.0987593339087	-0.0134618205741351	99.9608075670605	-0.322064253192533	92.7370694390516	0.461639942666649	84.8915558279022
PRDM14_ENSG00000147596	Transcriptomic	0.166922542931537	98.0992154902588	-0.0134618205741351	99.9608463315411	-0.322064253192533	92.7379890589584	0.461639942666649	84.8929241958954
STMN2_ENSG00000104435	Transcriptomic	0.166922542931537	98.0996716466088	-0.0134618205741351	99.9608850960217	-0.322064253192533	92.7389086788653	0.461639942666649	84.8942925638886
ATP6V0D2_ENSG00000147614	Transcriptomic	0.166922542931537	98.1001278029588	-0.0134618205741351	99.9609238605024	-0.322064253192533	92.7398282987722	0.461639942666649	84.8956609318818
SLC7A13_ENSG00000164893	Transcriptomic	0.166922542931537	98.1005839593088	-0.0134618205741351	99.960962624983	-0.322064253192533	92.7407479186791	0.461639942666649	84.897029299875
DCAF4L2_ENSG00000176566	Transcriptomic	0.166922542931537	98.1010401156588	-0.0134618205741351	99.9610013894636	-0.322064253192533	92.741667538586	0.461639942666649	84.8983976678682
AC016885.1_ENSG00000268080	Transcriptomic	0.166922542931537	98.1014962720088	-0.0134618205741351	99.9610401539443	-0.322064253192533	92.7425871584929	0.461639942666649	84.8997660358614
ODF1_ENSG00000155087	Transcriptomic	0.166922542931537	98.1019524283588	-0.0134618205741351	99.9610789184249	-0.322064253192533	92.7435067783998	0.461639942666649	84.9011344038546
KCNV1_ENSG00000164794	Transcriptomic	0.166922542931537	98.1024085847089	-0.0134618205741351	99.9611176829056	-0.322064253192533	92.7444263983066	0.461639942666649	84.9025027718478
AC138647.1_ENSG00000226490	Transcriptomic	0.166922542931537	98.1028647410589	-0.0134618205741351	99.9611564473862	-0.322064253192533	92.7453460182135	0.461639942666649	84.903871139841
CCDC166_ENSG00000255181	Transcriptomic	0.166922542931537	98.1033208974089	-0.0134618205741351	99.9611952118668	-0.322064253192533	92.7462656381204	0.461639942666649	84.9052395078342
SCXB_ENSG00000187786	Transcriptomic	0.166922542931537	98.1037770537589	-0.0134618205741351	99.9612339763474	-0.322064253192533	92.7471852580273	0.461639942666649	84.9066078758273
GS1-393G12.13_ENSG00000271698	Transcriptomic	0.166922542931537	98.1042332101089	-0.0134618205741351	99.9612727408281	-0.322064253192533	92.7481048779342	0.461639942666649	84.9079762438205
FOXH1_ENSG00000160973	Transcriptomic	0.166922542931537	98.104689366459	-0.0134618205741351	99.9613115053087	-0.322064253192533	92.7490244978411	0.461639942666649	84.9093446118137
INSL4_ENSG00000120211	Transcriptomic	0.166922542931537	98.105145522809	-0.0134618205741351	99.9613502697893	-0.322064253192533	92.749944117748	0.461639942666649	84.9107129798069
C9orf92_ENSG00000205549	Transcriptomic	0.166922542931537	98.105601679159	-0.0134618205741351	99.96138903427	-0.322064253192533	92.7508637376549	0.461639942666649	84.9120813478001
IFNB1_ENSG00000171855	Transcriptomic	0.166922542931537	98.106057835509	-0.0134618205741351	99.9614277987506	-0.322064253192533	92.7517833575617	0.461639942666649	84.9134497157933
FOXD4L2_ENSG00000204828	Transcriptomic	0.166922542931537	98.106513991859	-0.0134618205741351	99.9614665632313	-0.322064253192533	92.7527029774686	0.461639942666649	84.9148180837865
FAM27D1_ENSG00000231997	Transcriptomic	0.166922542931537	98.106970148209	-0.0134618205741351	99.9615053277119	-0.322064253192533	92.7536225973755	0.461639942666649	84.9161864517797
BX649567.1_ENSG00000233434	Transcriptomic	0.166922542931537	98.107426304559	-0.0134618205741351	99.9615440921925	-0.322064253192533	92.7545422172824	0.461639942666649	84.9175548197729
FOXD4L6_ENSG00000204793	Transcriptomic	0.166922542931537	98.1078824609091	-0.0134618205741351	99.9615828566731	-0.322064253192533	92.7554618371893	0.461639942666649	84.9189231877661
ANKRD20A4_ENSG00000172014	Transcriptomic	0.166922542931537	98.1083386172591	-0.0134618205741351	99.9616216211538	-0.322064253192533	92.7563814570962	0.461639942666649	84.9202915557593
PRKACG_ENSG00000165059	Transcriptomic	0.166922542931537	98.1087947736091	-0.0134618205741351	99.9616603856344	-0.322064253192533	92.7573010770031	0.461639942666649	84.9216599237525
BARX1_ENSG00000131668	Transcriptomic	0.166922542931537	98.1092509299591	-0.0134618205741351	99.9616991501151	-0.322064253192533	92.75822069691	0.461639942666649	84.9230282917457
FBP2_ENSG00000130957	Transcriptomic	0.166922542931537	98.1097070863091	-0.0134618205741351	99.9617379145957	-0.322064253192533	92.7591403168169	0.461639942666649	84.9243966597389
TMEFF1_ENSG00000241697	Transcriptomic	0.166922542931537	98.1101632426592	-0.0134618205741351	99.9617766790763	-0.322064253192533	92.7600599367237	0.461639942666649	84.925765027732
LPPR1_ENSG00000148123	Transcriptomic	0.166922542931537	98.1106193990092	-0.0134618205741351	99.9618154435569	-0.322064253192533	92.7609795566306	0.461639942666649	84.9271333957252
OR13F1_ENSG00000186881	Transcriptomic	0.166922542931537	98.1110755553592	-0.0134618205741351	99.9618542080376	-0.322064253192533	92.7618991765375	0.461639942666649	84.9285017637184
OR13C3_ENSG00000204246	Transcriptomic	0.166922542931537	98.1115317117092	-0.0134618205741351	99.9618929725182	-0.322064253192533	92.7628187964444	0.461639942666649	84.9298701317116
OR13C5_ENSG00000255800	Transcriptomic	0.166922542931537	98.1119878680592	-0.0134618205741351	99.9619317369988	-0.322064253192533	92.7637384163513	0.461639942666649	84.9312384997048
OR13C2_ENSG00000257019	Transcriptomic	0.166922542931537	98.1124440244092	-0.0134618205741351	99.9619705014795	-0.322064253192533	92.7646580362582	0.461639942666649	84.932606867698
RP11-508N12.4_ENSG00000242631	Transcriptomic	0.166922542931537	98.1129001807593	-0.0134618205741351	99.9620092659601	-0.322064253192533	92.7655776561651	0.461639942666649	84.9339752356912
AL162389.1_ENSG00000214645	Transcriptomic	0.166922542931537	98.1133563371093	-0.0134618205741351	99.9620480304408	-0.322064253192533	92.7664972760719	0.461639942666649	84.9353436036844
DEC1_ENSG00000173077	Transcriptomic	0.166922542931537	98.1138124934593	-0.0134618205741351	99.9620867949214	-0.322064253192533	92.7674168959788	0.461639942666649	84.9367119716776
AL162424.1_ENSG00000269738	Transcriptomic	0.166922542931537	98.1142686498093	-0.0134618205741351	99.962125559402	-0.322064253192533	92.7683365158857	0.461639942666649	84.9380803396708
OR1J4_ENSG00000239590	Transcriptomic	0.166922542931537	98.1147248061593	-0.0134618205741351	99.9621643238826	-0.322064253192533	92.7692561357926	0.461639942666649	84.939448707664
GPR144_ENSG00000180264	Transcriptomic	0.166922542931537	98.1151809625093	-0.0134618205741351	99.9622030883633	-0.322064253192533	92.7701757556995	0.461639942666649	84.9408170756572
NR5A1_ENSG00000136931	Transcriptomic	0.166922542931537	98.1156371188594	-0.0134618205741351	99.9622418528439	-0.322064253192533	92.7710953756064	0.461639942666649	84.9421854436503
C9orf50_ENSG00000179058	Transcriptomic	0.166922542931537	98.1160932752094	-0.0134618205741351	99.9622806173245	-0.322064253192533	92.7720149955133	0.461639942666649	84.9435538116435
FAM163B_ENSG00000196990	Transcriptomic	0.166922542931537	98.1165494315594	-0.0134618205741351	99.9623193818052	-0.322064253192533	92.7729346154202	0.461639942666649	84.9449221796367
FCN2_ENSG00000160339	Transcriptomic	0.166922542931537	98.1170055879094	-0.0134618205741351	99.9623581462858	-0.322064253192533	92.7738542353271	0.461639942666649	84.9462905476299
LCN1_ENSG00000160349	Transcriptomic	0.166922542931537	98.1174617442594	-0.0134618205741351	99.9623969107664	-0.322064253192533	92.7747738552339	0.461639942666649	84.9476589156231
OBP2A_ENSG00000122136	Transcriptomic	0.166922542931537	98.1179179006094	-0.0134618205741351	99.9624356752471	-0.322064253192533	92.7756934751408	0.461639942666649	84.9490272836163
LCN15_ENSG00000177984	Transcriptomic	0.166922542931537	98.1183740569595	-0.0134618205741351	99.9624744397277	-0.322064253192533	92.7766130950477	0.461639942666649	84.9503956516095
C9orf141_ENSG00000198454	Transcriptomic	0.166922542931537	98.1188302133095	-0.0134618205741351	99.9625132042083	-0.322064253192533	92.7775327149546	0.461639942666649	84.9517640196027
LRRC26_ENSG00000184709	Transcriptomic	0.166922542931537	98.1192863696595	-0.0134618205741351	99.962551968689	-0.322064253192533	92.7784523348615	0.461639942666649	84.9531323875959
AKR1C4_ENSG00000198610	Transcriptomic	0.166922542931537	98.1197425260095	-0.0134618205741351	99.9625907331696	-0.322064253192533	92.7793719547684	0.461639942666649	84.9545007555891
UCN3_ENSG00000178473	Transcriptomic	0.166922542931537	98.1201986823595	-0.0134618205741351	99.9626294976502	-0.322064253192533	92.7802915746753	0.461639942666649	84.9558691235823
CALML3_ENSG00000178363	Transcriptomic	0.166922542931537	98.1206548387096	-0.0134618205741351	99.9626682621309	-0.322064253192533	92.7812111945822	0.461639942666649	84.9572374915755
AL138764.1_ENSG00000226209	Transcriptomic	0.166922542931537	98.1211109950596	-0.0134618205741351	99.9627070266115	-0.322064253192533	92.782130814489	0.461639942666649	84.9586058595686
RP11-139J15.7_ENSG00000271786	Transcriptomic	0.166922542931537	98.1215671514096	-0.0134618205741351	99.9627457910921	-0.322064253192533	92.7830504343959	0.461639942666649	84.9599742275618
EBLN1_ENSG00000223601	Transcriptomic	0.166922542931537	98.1220233077596	-0.0134618205741351	99.9627845555728	-0.322064253192533	92.7839700543028	0.461639942666649	84.961342595555
GAD2_ENSG00000136750	Transcriptomic	0.166922542931537	98.1224794641096	-0.0134618205741351	99.9628233200534	-0.322064253192533	92.7848896742097	0.461639942666649	84.9627109635482
GJD4_ENSG00000177291	Transcriptomic	0.166922542931537	98.1229356204596	-0.0134618205741351	99.962862084534	-0.322064253192533	92.7858092941166	0.461639942666649	84.9640793315414
ANKRD30A_ENSG00000148513	Transcriptomic	0.166922542931537	98.1233917768097	-0.0134618205741351	99.9629008490147	-0.322064253192533	92.7867289140235	0.461639942666649	84.9654476995346
MTRNR2L7_ENSG00000256892	Transcriptomic	0.166922542931537	98.1238479331597	-0.0134618205741351	99.9629396134953	-0.322064253192533	92.7876485339304	0.461639942666649	84.9668160675278
AL603965.1_ENSG00000215033	Transcriptomic	0.166922542931537	98.1243040895097	-0.0134618205741351	99.9629783779759	-0.322064253192533	92.7885681538372	0.461639942666649	84.968184435521
GDF2_ENSG00000128802	Transcriptomic	0.166922542931537	98.1247602458597	-0.0134618205741351	99.9630171424566	-0.322064253192533	92.7894877737441	0.461639942666649	84.9695528035142
FAM21D_ENSG00000174196	Transcriptomic	0.166922542931537	98.1252164022097	-0.0134618205741351	99.9630559069372	-0.322064253192533	92.790407393651	0.461639942666649	84.9709211715074
MSMB_ENSG00000138294	Transcriptomic	0.166922542931537	98.1256725585597	-0.0134618205741351	99.9630946714178	-0.322064253192533	92.7913270135579	0.461639942666649	84.9722895395006
MBL2_ENSG00000165471	Transcriptomic	0.166922542931537	98.1261287149097	-0.0134618205741351	99.9631334358985	-0.322064253192533	92.7922466334648	0.461639942666649	84.9736579074938
MTRNR2L5_ENSG00000249860	Transcriptomic	0.166922542931537	98.1265848712598	-0.0134618205741351	99.9631722003791	-0.322064253192533	92.7931662533717	0.461639942666649	84.975026275487
TBATA_ENSG00000166220	Transcriptomic	0.166922542931537	98.1270410276098	-0.0134618205741351	99.9632109648597	-0.322064253192533	92.7940858732786	0.461639942666649	84.9763946434802
AC022400.2_ENSG00000267964	Transcriptomic	0.166922542931537	98.1274971839598	-0.0134618205741351	99.9632497293404	-0.322064253192533	92.7950054931855	0.461639942666649	84.9777630114734
RP11-574K11.31_ENSG00000272916	Transcriptomic	0.166922542931537	98.1279533403098	-0.0134618205741351	99.963288493821	-0.322064253192533	92.7959251130924	0.461639942666649	84.9791313794665
AL133481.1_ENSG00000235705	Transcriptomic	0.166922542931537	98.1284094966598	-0.0134618205741351	99.9633272583016	-0.322064253192533	92.7968447329992	0.461639942666649	84.9804997474597
AL359195.1_ENSG00000204038	Transcriptomic	0.166922542931537	98.1288656530099	-0.0134618205741351	99.9633660227823	-0.322064253192533	92.7977643529061	0.461639942666649	84.9818681154529
DYDC2_ENSG00000133665	Transcriptomic	0.166922542931537	98.1293218093599	-0.0134618205741351	99.9634047872629	-0.322064253192533	92.798683972813	0.461639942666649	84.9832364834461
CYP26A1_ENSG00000095596	Transcriptomic	0.166922542931537	98.1297779657099	-0.0134618205741351	99.9634435517435	-0.322064253192533	92.7996035927199	0.461639942666649	84.9846048514393
CYP2C18_ENSG00000108242	Transcriptomic	0.166922542931537	98.1302341220599	-0.0134618205741351	99.9634823162242	-0.322064253192533	92.8005232126268	0.461639942666649	84.9859732194325
HUG1_ENSG00000269259	Transcriptomic	0.166922542931537	98.1306902784099	-0.0134618205741351	99.9635210807048	-0.322064253192533	92.8014428325337	0.461639942666649	84.9873415874257
LBX1_ENSG00000138136	Transcriptomic	0.166922542931537	98.1311464347599	-0.0134618205741351	99.9635598451854	-0.322064253192533	92.8023624524406	0.461639942666649	84.9887099554189
INA_ENSG00000148798	Transcriptomic	0.166922542931537	98.1316025911099	-0.0134618205741351	99.9635986096661	-0.322064253192533	92.8032820723475	0.461639942666649	84.9900783234121
CALHM3_ENSG00000183128	Transcriptomic	0.166922542931537	98.13205874746	-0.0134618205741351	99.9636373741467	-0.322064253192533	92.8042016922543	0.461639942666649	84.9914466914053
TECTB_ENSG00000119913	Transcriptomic	0.166922542931537	98.13251490381	-0.0134618205741351	99.9636761386273	-0.322064253192533	92.8051213121612	0.461639942666649	84.9928150593985
VAX1_ENSG00000148704	Transcriptomic	0.166922542931537	98.13297106016	-0.0134618205741351	99.963714903108	-0.322064253192533	92.8060409320681	0.461639942666649	84.9941834273916
FAM24A_ENSG00000203795	Transcriptomic	0.166922542931537	98.13342721651	-0.0134618205741351	99.9637536675886	-0.322064253192533	92.806960551975	0.461639942666649	84.9955517953848
NKX6-2_ENSG00000148826	Transcriptomic	0.166922542931537	98.13388337286	-0.0134618205741351	99.9637924320692	-0.322064253192533	92.8078801718819	0.461639942666649	84.996920163378
UTF1_ENSG00000171794	Transcriptomic	0.166922542931537	98.13433952921	-0.0134618205741351	99.9638311965499	-0.322064253192533	92.8087997917888	0.461639942666649	84.9982885313712
SYCE1_ENSG00000171772	Transcriptomic	0.166922542931537	98.1347956855601	-0.0134618205741351	99.9638699610305	-0.322064253192533	92.8097194116957	0.461639942666649	84.9996568993644
FRG2B_ENSG00000225899	Transcriptomic	0.166922542931537	98.1352518419101	-0.0134618205741351	99.9639087255111	-0.322064253192533	92.8106390316025	0.461639942666649	85.0010252673576
MUC2_ENSG00000198788	Transcriptomic	0.166922542931537	98.1357079982601	-0.0134618205741351	99.9639474899918	-0.322064253192533	92.8115586515094	0.461639942666649	85.0023936353508
KRTAP5-4_ENSG00000241598	Transcriptomic	0.166922542931537	98.1361641546101	-0.0134618205741351	99.9639862544724	-0.322064253192533	92.8124782714163	0.461639942666649	85.003762003344
OR52M1_ENSG00000197790	Transcriptomic	0.166922542931537	98.1366203109601	-0.0134618205741351	99.964025018953	-0.322064253192533	92.8133978913232	0.461639942666649	85.0051303713372
OR51G1_ENSG00000176879	Transcriptomic	0.166922542931537	98.1370764673102	-0.0134618205741351	99.9640637834337	-0.322064253192533	92.8143175112301	0.461639942666649	85.0064987393304
HBG1_ENSG00000213934	Transcriptomic	0.166922542931537	98.1375326236602	-0.0134618205741351	99.9641025479143	-0.322064253192533	92.815237131137	0.461639942666649	85.0078671073236
OR52E6_ENSG00000205409	Transcriptomic	0.166922542931537	98.1379887800102	-0.0134618205741351	99.9641413123949	-0.322064253192533	92.8161567510439	0.461639942666649	85.0092354753168
OR52E8_ENSG00000183269	Transcriptomic	0.166922542931537	98.1384449363602	-0.0134618205741351	99.9641800768756	-0.322064253192533	92.8170763709508	0.461639942666649	85.01060384331
OR52E4_ENSG00000180974	Transcriptomic	0.166922542931537	98.1389010927102	-0.0134618205741351	99.9642188413562	-0.322064253192533	92.8179959908577	0.461639942666649	85.0119722113032
OR56A4_ENSG00000183389	Transcriptomic	0.166922542931537	98.1393572490602	-0.0134618205741351	99.9642576058368	-0.322064253192533	92.8189156107645	0.461639942666649	85.0133405792964
OR10A5_ENSG00000166363	Transcriptomic	0.166922542931537	98.1398134054102	-0.0134618205741351	99.9642963703175	-0.322064253192533	92.8198352306714	0.461639942666649	85.0147089472895
OR5P2_ENSG00000183303	Transcriptomic	0.166922542931537	98.1402695617603	-0.0134618205741351	99.9643351347981	-0.322064253192533	92.8207548505783	0.461639942666649	85.0160773152827
OR5P3_ENSG00000182334	Transcriptomic	0.166922542931537	98.1407257181103	-0.0134618205741351	99.9643738992787	-0.322064253192533	92.8216744704852	0.461639942666649	85.0174456832759
MYOD1_ENSG00000129152	Transcriptomic	0.166922542931537	98.1411818744603	-0.0134618205741351	99.9644126637594	-0.322064253192533	92.8225940903921	0.461639942666649	85.0188140512691
MRGPRX3_ENSG00000179826	Transcriptomic	0.166922542931537	98.1416380308103	-0.0134618205741351	99.96445142824	-0.322064253192533	92.823513710299	0.461639942666649	85.0201824192623
RP11-113D6.6_ENSG00000255470	Transcriptomic	0.166922542931537	98.1420941871603	-0.0134618205741351	99.9644901927206	-0.322064253192533	92.8244333302059	0.461639942666649	85.0215507872555
RP11-113D6.10_ENSG00000189332	Transcriptomic	0.166922542931537	98.1425503435104	-0.0134618205741351	99.9645289572013	-0.322064253192533	92.8253529501128	0.461639942666649	85.0229191552487
SAA1_ENSG00000173432	Transcriptomic	0.166922542931537	98.1430064998604	-0.0134618205741351	99.9645677216819	-0.322064253192533	92.8262725700196	0.461639942666649	85.0242875232419
LDHC_ENSG00000166796	Transcriptomic	0.166922542931537	98.1434626562104	-0.0134618205741351	99.9646064861625	-0.322064253192533	92.8271921899265	0.461639942666649	85.0256558912351
DBX1_ENSG00000109851	Transcriptomic	0.166922542931537	98.1439188125604	-0.0134618205741351	99.9646452506432	-0.322064253192533	92.8281118098334	0.461639942666649	85.0270242592283
SLC6A5_ENSG00000165970	Transcriptomic	0.166922542931537	98.1443749689104	-0.0134618205741351	99.9646840151238	-0.322064253192533	92.8290314297403	0.461639942666649	85.0283926272215
MUC15_ENSG00000169550	Transcriptomic	0.166922542931537	98.1448311252604	-0.0134618205741351	99.9647227796044	-0.322064253192533	92.8299510496472	0.461639942666649	85.0297609952147
AC132216.1_ENSG00000184566	Transcriptomic	0.166922542931537	98.1452872816105	-0.0134618205741351	99.9647615440851	-0.322064253192533	92.8308706695541	0.461639942666649	85.0311293632079
OR4X1_ENSG00000176567	Transcriptomic	0.166922542931537	98.1457434379605	-0.0134618205741351	99.9648003085657	-0.322064253192533	92.831790289461	0.461639942666649	85.032497731201
OR4C5_ENSG00000176540	Transcriptomic	0.166922542931537	98.1461995943105	-0.0134618205741351	99.9648390730463	-0.322064253192533	92.8327099093678	0.461639942666649	85.0338660991942
TRIM51_ENSG00000124900	Transcriptomic	0.166922542931537	98.1466557506605	-0.0134618205741351	99.964877837527	-0.322064253192533	92.8336295292747	0.461639942666649	85.0352344671874
OR5T2_ENSG00000181718	Transcriptomic	0.166922542931537	98.1471119070105	-0.0134618205741351	99.9649166020076	-0.322064253192533	92.8345491491816	0.461639942666649	85.0366028351806
PRG2_ENSG00000186652	Transcriptomic	0.166922542931537	98.1475680633605	-0.0134618205741351	99.9649553664882	-0.322064253192533	92.8354687690885	0.461639942666649	85.0379712031738
RP11-872D17.8_ENSG00000254979	Transcriptomic	0.166922542931537	98.1480242197105	-0.0134618205741351	99.9649941309688	-0.322064253192533	92.8363883889954	0.461639942666649	85.039339571167
OR6Q1_ENSG00000172381	Transcriptomic	0.166922542931537	98.1484803760606	-0.0134618205741351	99.9650328954495	-0.322064253192533	92.8373080089023	0.461639942666649	85.0407079391602
OR10W1_ENSG00000172772	Transcriptomic	0.166922542931537	98.1489365324106	-0.0134618205741351	99.9650716599301	-0.322064253192533	92.8382276288092	0.461639942666649	85.0420763071534
OR5B3_ENSG00000172769	Transcriptomic	0.166922542931537	98.1493926887606	-0.0134618205741351	99.9651104244108	-0.322064253192533	92.8391472487161	0.461639942666649	85.0434446751466
OR5B2_ENSG00000172365	Transcriptomic	0.166922542931537	98.1498488451106	-0.0134618205741351	99.9651491888914	-0.322064253192533	92.840066868623	0.461639942666649	85.0448130431398
OR5A2_ENSG00000172324	Transcriptomic	0.166922542931537	98.1503050014606	-0.0134618205741351	99.965187953372	-0.322064253192533	92.8409864885299	0.461639942666649	85.046181411133
OR4D6_ENSG00000166884	Transcriptomic	0.166922542931537	98.1507611578106	-0.0134618205741351	99.9652267178527	-0.322064253192533	92.8419061084367	0.461639942666649	85.0475497791262
OOSP1_ENSG00000214788	Transcriptomic	0.166922542931537	98.1512173141607	-0.0134618205741351	99.9652654823333	-0.322064253192533	92.8428257283436	0.461639942666649	85.0489181471194
MS4A13_ENSG00000204979	Transcriptomic	0.166922542931537	98.1516734705107	-0.0134618205741351	99.9653042468139	-0.322064253192533	92.8437453482505	0.461639942666649	85.0502865151125
MS4A18_ENSG00000214782	Transcriptomic	0.166922542931537	98.1521296268607	-0.0134618205741351	99.9653430112946	-0.322064253192533	92.8446649681574	0.461639942666649	85.0516548831057
MS4A10_ENSG00000172689	Transcriptomic	0.166922542931537	98.1525857832107	-0.0134618205741351	99.9653817757752	-0.322064253192533	92.8455845880643	0.461639942666649	85.0530232510989
PGA4_ENSG00000229183	Transcriptomic	0.166922542931537	98.1530419395608	-0.0134618205741351	99.9654205402558	-0.322064253192533	92.8465042079712	0.461639942666649	85.0543916190921
EEF1G_ENSG00000254772	Transcriptomic	0.166922542931537	98.1534980959108	-0.0134618205741351	99.9654593047365	-0.322064253192533	92.8474238278781	0.461639942666649	85.0557599870853
HNRNPUL2-BSCL2_ENSG00000234857	Transcriptomic	0.166922542931537	98.1539542522608	-0.0134618205741351	99.9654980692171	-0.322064253192533	92.8483434477849	0.461639942666649	85.0571283550785
CHRM1_ENSG00000168539	Transcriptomic	0.166922542931537	98.1544104086108	-0.0134618205741351	99.9655368336977	-0.322064253192533	92.8492630676918	0.461639942666649	85.0584967230717
SLC22A9_ENSG00000149742	Transcriptomic	0.166922542931537	98.1548665649608	-0.0134618205741351	99.9655755981783	-0.322064253192533	92.8501826875987	0.461639942666649	85.0598650910649
KCNK4_ENSG00000182450	Transcriptomic	0.166922542931537	98.1553227213108	-0.0134618205741351	99.965614362659	-0.322064253192533	92.8511023075056	0.461639942666649	85.0612334590581
TEX40_ENSG00000219435	Transcriptomic	0.166922542931537	98.1557788776608	-0.0134618205741351	99.9656531271396	-0.322064253192533	92.8520219274125	0.461639942666649	85.0626018270513
SLC22A12_ENSG00000197891	Transcriptomic	0.166922542931537	98.1562350340108	-0.0134618205741351	99.9656918916203	-0.322064253192533	92.8529415473194	0.461639942666649	85.0639701950445
RP11-399J13.3_ENSG00000273003	Transcriptomic	0.166922542931537	98.1566911903609	-0.0134618205741351	99.9657306561009	-0.322064253192533	92.8538611672263	0.461639942666649	85.0653385630377
TMEM151A_ENSG00000179292	Transcriptomic	0.166922542931537	98.1571473467109	-0.0134618205741351	99.9657694205815	-0.322064253192533	92.8547807871332	0.461639942666649	85.0667069310309
NPAS4_ENSG00000174576	Transcriptomic	0.166922542931537	98.1576035030609	-0.0134618205741351	99.9658081850622	-0.322064253192533	92.85570040704	0.461639942666649	85.068075299024
CABP2_ENSG00000167791	Transcriptomic	0.166922542931537	98.1580596594109	-0.0134618205741351	99.9658469495428	-0.322064253192533	92.8566200269469	0.461639942666649	85.0694436670172
ACY3_ENSG00000132744	Transcriptomic	0.166922542931537	98.1585158157609	-0.0134618205741351	99.9658857140234	-0.322064253192533	92.8575396468538	0.461639942666649	85.0708120350104
ALDH3B2_ENSG00000132746	Transcriptomic	0.166922542931537	98.158971972111	-0.0134618205741351	99.965924478504	-0.322064253192533	92.8584592667607	0.461639942666649	85.0721804030036
MTNR1B_ENSG00000134640	Transcriptomic	0.166922542931537	98.159428128461	-0.0134618205741351	99.9659632429847	-0.322064253192533	92.8593788866676	0.461639942666649	85.0735487709968
MMP7_ENSG00000137673	Transcriptomic	0.166922542931537	98.159884284811	-0.0134618205741351	99.9660020074653	-0.322064253192533	92.8602985065745	0.461639942666649	85.07491713899
MMP20_ENSG00000137674	Transcriptomic	0.166922542931537	98.160340441161	-0.0134618205741351	99.966040771946	-0.322064253192533	92.8612181264814	0.461639942666649	85.0762855069832
MMP27_ENSG00000137675	Transcriptomic	0.166922542931537	98.160796597511	-0.0134618205741351	99.9660795364266	-0.322064253192533	92.8621377463883	0.461639942666649	85.0776538749764
MMP8_ENSG00000118113	Transcriptomic	0.166922542931537	98.161252753861	-0.0134618205741351	99.9661183009072	-0.322064253192533	92.8630573662952	0.461639942666649	85.0790222429696
MMP3_ENSG00000149968	Transcriptomic	0.166922542931537	98.1617089102111	-0.0134618205741351	99.9661570653879	-0.322064253192533	92.863976986202	0.461639942666649	85.0803906109628
MMP13_ENSG00000137745	Transcriptomic	0.166922542931537	98.1621650665611	-0.0134618205741351	99.9661958298685	-0.322064253192533	92.8648966061089	0.461639942666649	85.081758978956
C11orf87_ENSG00000185742	Transcriptomic	0.166922542931537	98.1626212229111	-0.0134618205741351	99.9662345943491	-0.322064253192533	92.8658162260158	0.461639942666649	85.0831273469492
C11orf53_ENSG00000150750	Transcriptomic	0.166922542931537	98.1630773792611	-0.0134618205741351	99.9662733588298	-0.322064253192533	92.8667358459227	0.461639942666649	85.0844957149423
RP11-794P6.2_ENSG00000255093	Transcriptomic	0.166922542931537	98.1635335356111	-0.0134618205741351	99.9663121233104	-0.322064253192533	92.8676554658296	0.461639942666649	85.0858640829355
BTG4_ENSG00000137707	Transcriptomic	0.166922542931537	98.1639896919611	-0.0134618205741351	99.966350887791	-0.322064253192533	92.8685750857365	0.461639942666649	85.0872324509287
HTR3B_ENSG00000149305	Transcriptomic	0.166922542931537	98.1644458483112	-0.0134618205741351	99.9663896522717	-0.322064253192533	92.8694947056433	0.461639942666649	85.0886008189219
AP002348.1_ENSG00000204306	Transcriptomic	0.166922542931537	98.1649020046612	-0.0134618205741351	99.9664284167523	-0.322064253192533	92.8704143255502	0.461639942666649	85.0899691869151
TMEM225_ENSG00000204300	Transcriptomic	0.166922542931537	98.1653581610112	-0.0134618205741351	99.9664671812329	-0.322064253192533	92.8713339454571	0.461639942666649	85.0913375549083
OR8D4_ENSG00000181518	Transcriptomic	0.166922542931537	98.1658143173612	-0.0134618205741351	99.9665059457135	-0.322064253192533	92.872253565364	0.461639942666649	85.0927059229015
OR4D5_ENSG00000171014	Transcriptomic	0.166922542931537	98.1662704737112	-0.0134618205741351	99.9665447101942	-0.322064253192533	92.8731731852709	0.461639942666649	85.0940742908947
OR10S1_ENSG00000196248	Transcriptomic	0.166922542931537	98.1667266300612	-0.0134618205741351	99.9665834746748	-0.322064253192533	92.8740928051778	0.461639942666649	85.0954426588879
OR10G6_ENSG00000198674	Transcriptomic	0.166922542931537	98.1671827864113	-0.0134618205741351	99.9666222391555	-0.322064253192533	92.8750124250847	0.461639942666649	85.0968110268811
OR10G7_ENSG00000182634	Transcriptomic	0.166922542931537	98.1676389427613	-0.0134618205741351	99.9666610036361	-0.322064253192533	92.8759320449916	0.461639942666649	85.0981793948743
OR8D2_ENSG00000197263	Transcriptomic	0.166922542931537	98.1680950991113	-0.0134618205741351	99.9666997681167	-0.322064253192533	92.8768516648985	0.461639942666649	85.0995477628675
OR8B2_ENSG00000204293	Transcriptomic	0.166922542931537	98.1685512554613	-0.0134618205741351	99.9667385325973	-0.322064253192533	92.8777712848053	0.461639942666649	85.1009161308607
OR8B12_ENSG00000170953	Transcriptomic	0.166922542931537	98.1690074118113	-0.0134618205741351	99.966777297078	-0.322064253192533	92.8786909047122	0.461639942666649	85.1022844988538
PANX3_ENSG00000154143	Transcriptomic	0.166922542931537	98.1694635681613	-0.0134618205741351	99.9668160615586	-0.322064253192533	92.8796105246191	0.461639942666649	85.103652866847
AP000708.1_ENSG00000255537	Transcriptomic	0.166922542931537	98.1699197245113	-0.0134618205741351	99.9668548260392	-0.322064253192533	92.880530144526	0.461639942666649	85.1050212348402
PATE1_ENSG00000171053	Transcriptomic	0.166922542931537	98.1703758808614	-0.0134618205741351	99.9668935905199	-0.322064253192533	92.8814497644329	0.461639942666649	85.1063896028334
TP53AIP1_ENSG00000120471	Transcriptomic	0.166922542931537	98.1708320372114	-0.0134618205741351	99.9669323550005	-0.322064253192533	92.8823693843398	0.461639942666649	85.1077579708266
PRMT8_ENSG00000111218	Transcriptomic	0.166922542931537	98.1712881935614	-0.0134618205741351	99.9669711194811	-0.322064253192533	92.8832890042467	0.461639942666649	85.1091263388198
KCNA1_ENSG00000111262	Transcriptomic	0.166922542931537	98.1717443499114	-0.0134618205741351	99.9670098839618	-0.322064253192533	92.8842086241536	0.461639942666649	85.110494706813
CLEC2A_ENSG00000188393	Transcriptomic	0.166922542931537	98.1722005062614	-0.0134618205741351	99.9670486484424	-0.322064253192533	92.8851282440605	0.461639942666649	85.1118630748062
LST3_ENSG00000257046	Transcriptomic	0.166922542931537	98.1726566626115	-0.0134618205741351	99.967087412923	-0.322064253192533	92.8860478639673	0.461639942666649	85.1132314427994
RP11-125O5.2_ENSG00000257062	Transcriptomic	0.166922542931537	98.1731128189615	-0.0134618205741351	99.9671261774037	-0.322064253192533	92.8869674838742	0.461639942666649	85.1145998107926
IFLTD1_ENSG00000152936	Transcriptomic	0.166922542931537	98.1735689753115	-0.0134618205741351	99.9671649418843	-0.322064253192533	92.8878871037811	0.461639942666649	85.1159681787858
RP1-228P16.5_ENSG00000257955	Transcriptomic	0.166922542931537	98.1740251316615	-0.0134618205741351	99.9672037063649	-0.322064253192533	92.888806723688	0.461639942666649	85.117336546779
OR8S1_ENSG00000197376	Transcriptomic	0.166922542931537	98.1744812880115	-0.0134618205741351	99.9672424708456	-0.322064253192533	92.8897263435949	0.461639942666649	85.1187049147722
RP11-302B13.5_ENSG00000272822	Transcriptomic	0.166922542931537	98.1749374443615	-0.0134618205741351	99.9672812353262	-0.322064253192533	92.8906459635018	0.461639942666649	85.1200732827653
C1QL4_ENSG00000186897	Transcriptomic	0.166922542931537	98.1753936007116	-0.0134618205741351	99.9673199998068	-0.322064253192533	92.8915655834086	0.461639942666649	85.1214416507585
AQP2_ENSG00000167580	Transcriptomic	0.166922542931537	98.1758497570616	-0.0134618205741351	99.9673587642875	-0.322064253192533	92.8924852033155	0.461639942666649	85.1228100187517
AQP6_ENSG00000086159	Transcriptomic	0.166922542931537	98.1763059134116	-0.0134618205741351	99.9673975287681	-0.322064253192533	92.8934048232224	0.461639942666649	85.1241783867449
CELA1_ENSG00000139610	Transcriptomic	0.166922542931537	98.1767620697616	-0.0134618205741351	99.9674362932487	-0.322064253192533	92.8943244431293	0.461639942666649	85.1255467547381
ANKRD33_ENSG00000167612	Transcriptomic	0.166922542931537	98.1772182261116	-0.0134618205741351	99.9674750577294	-0.322064253192533	92.8952440630362	0.461639942666649	85.1269151227313
KRT6B_ENSG00000185479	Transcriptomic	0.166922542931537	98.1776743824617	-0.0134618205741351	99.96751382221	-0.322064253192533	92.8961636829431	0.461639942666649	85.1282834907245
KRT5_ENSG00000186081	Transcriptomic	0.166922542931537	98.1781305388117	-0.0134618205741351	99.9675525866906	-0.322064253192533	92.89708330285	0.461639942666649	85.1296518587177
KRT71_ENSG00000139648	Transcriptomic	0.166922542931537	98.1785866951617	-0.0134618205741351	99.9675913511713	-0.322064253192533	92.8980029227569	0.461639942666649	85.1310202267109
KRT77_ENSG00000189182	Transcriptomic	0.166922542931537	98.1790428515117	-0.0134618205741351	99.9676301156519	-0.322064253192533	92.8989225426638	0.461639942666649	85.1323885947041
KRT3_ENSG00000186442	Transcriptomic	0.166922542931537	98.1794990078617	-0.0134618205741351	99.9676688801325	-0.322064253192533	92.8998421625706	0.461639942666649	85.1337569626973
KRT79_ENSG00000185640	Transcriptomic	0.166922542931537	98.1799551642117	-0.0134618205741351	99.9677076446132	-0.322064253192533	92.9007617824775	0.461639942666649	85.1351253306905
KRT78_ENSG00000170423	Transcriptomic	0.166922542931537	98.1804113205617	-0.0134618205741351	99.9677464090938	-0.322064253192533	92.9016814023844	0.461639942666649	85.1364936986837
HOXC13_ENSG00000123364	Transcriptomic	0.166922542931537	98.1808674769118	-0.0134618205741351	99.9677851735744	-0.322064253192533	92.9026010222913	0.461639942666649	85.1378620666768
HOXC12_ENSG00000123407	Transcriptomic	0.166922542931537	98.1813236332618	-0.0134618205741351	99.9678239380551	-0.322064253192533	92.9035206421982	0.461639942666649	85.13923043467
HOXC6_ENSG00000197757	Transcriptomic	0.166922542931537	98.1817797896118	-0.0134618205741351	99.9678627025357	-0.322064253192533	92.9044402621051	0.461639942666649	85.1405988026632
HOXC4_ENSG00000198353	Transcriptomic	0.166922542931537	98.1822359459618	-0.0134618205741351	99.9679014670163	-0.322064253192533	92.905359882012	0.461639942666649	85.1419671706564
HOXC5_ENSG00000172789	Transcriptomic	0.166922542931537	98.1826921023118	-0.0134618205741351	99.967940231497	-0.322064253192533	92.9062795019189	0.461639942666649	85.1433355386496
OR9K2_ENSG00000170605	Transcriptomic	0.166922542931537	98.1831482586619	-0.0134618205741351	99.9679789959776	-0.322064253192533	92.9071991218258	0.461639942666649	85.1447039066428
OR10A7_ENSG00000179919	Transcriptomic	0.166922542931537	98.1836044150119	-0.0134618205741351	99.9680177604582	-0.322064253192533	92.9081187417326	0.461639942666649	85.146072274636
OR6C68_ENSG00000205327	Transcriptomic	0.166922542931537	98.1840605713619	-0.0134618205741351	99.9680565249389	-0.322064253192533	92.9090383616395	0.461639942666649	85.1474406426292
RP11-362K2.2_ENSG00000258231	Transcriptomic	0.166922542931537	98.1845167277119	-0.0134618205741351	99.9680952894195	-0.322064253192533	92.9099579815464	0.461639942666649	85.1488090106224
WIF1_ENSG00000156076	Transcriptomic	0.166922542931537	98.1849728840619	-0.0134618205741351	99.9681340539001	-0.322064253192533	92.9108776014533	0.461639942666649	85.1501773786156
AC073528.1_ENSG00000268519	Transcriptomic	0.166922542931537	98.1854290404119	-0.0134618205741351	99.9681728183808	-0.322064253192533	92.9117972213602	0.461639942666649	85.1515457466088
SLC6A15_ENSG00000072041	Transcriptomic	0.166922542931537	98.185885196762	-0.0134618205741351	99.9682115828614	-0.322064253192533	92.9127168412671	0.461639942666649	85.152914114602
ALX1_ENSG00000180318	Transcriptomic	0.166922542931537	98.186341353112	-0.0134618205741351	99.968250347342	-0.322064253192533	92.913636461174	0.461639942666649	85.1542824825951
NTS_ENSG00000133636	Transcriptomic	0.166922542931537	98.186797509462	-0.0134618205741351	99.9682891118227	-0.322064253192533	92.9145560810808	0.461639942666649	85.1556508505883
NR1H4_ENSG00000012504	Transcriptomic	0.166922542931537	98.187253665812	-0.0134618205741351	99.9683278763033	-0.322064253192533	92.9154757009877	0.461639942666649	85.1570192185815
SLC5A8_ENSG00000256870	Transcriptomic	0.166922542931537	98.187709822162	-0.0134618205741351	99.9683666407839	-0.322064253192533	92.9163953208946	0.461639942666649	85.1583875865747
RP11-552I14.1_ENSG00000257860	Transcriptomic	0.166922542931537	98.188165978512	-0.0134618205741351	99.9684054052646	-0.322064253192533	92.9173149408015	0.461639942666649	85.1597559545679
ASCL4_ENSG00000187855	Transcriptomic	0.166922542931537	98.188622134862	-0.0134618205741351	99.9684441697452	-0.322064253192533	92.9182345607084	0.461639942666649	85.1611243225611
LHX5_ENSG00000089116	Transcriptomic	0.166922542931537	98.1890782912121	-0.0134618205741351	99.9684829342258	-0.322064253192533	92.9191541806153	0.461639942666649	85.1624926905543
PLA2G1B_ENSG00000170890	Transcriptomic	0.166922542931537	98.1895344475621	-0.0134618205741351	99.9685216987065	-0.322064253192533	92.9200738005222	0.461639942666649	85.1638610585475
RP11-87C12.2_ENSG00000256950	Transcriptomic	0.166922542931537	98.1899906039121	-0.0134618205741351	99.9685604631871	-0.322064253192533	92.9209934204291	0.461639942666649	85.1652294265407
IL31_ENSG00000204671	Transcriptomic	0.166922542931537	98.1904467602621	-0.0134618205741351	99.9685992276677	-0.322064253192533	92.921913040336	0.461639942666649	85.1665977945339
TMEM132D_ENSG00000151952	Transcriptomic	0.166922542931537	98.1909029166121	-0.0134618205741351	99.9686379921484	-0.322064253192533	92.9228326602428	0.461639942666649	85.1679661625271
PIWIL1_ENSG00000125207	Transcriptomic	0.166922542931537	98.1913590729622	-0.0134618205741351	99.968676756629	-0.322064253192533	92.9237522801497	0.461639942666649	85.1693345305203
MUC8_ENSG00000269676	Transcriptomic	0.166922542931537	98.1918152293122	-0.0134618205741351	99.9687155211096	-0.322064253192533	92.9246719000566	0.461639942666649	85.1707028985135
ANHX_ENSG00000227059	Transcriptomic	0.166922542931537	98.1922713856622	-0.0134618205741351	99.9687542855903	-0.322064253192533	92.9255915199635	0.461639942666649	85.1720712665066
GJB6_ENSG00000121742	Transcriptomic	0.166922542931537	98.1927275420122	-0.0134618205741351	99.9687930500709	-0.322064253192533	92.9265111398704	0.461639942666649	85.1734396344998
C1QTNF9B_ENSG00000205863	Transcriptomic	0.166922542931537	98.1931836983622	-0.0134618205741351	99.9688318145515	-0.322064253192533	92.9274307597773	0.461639942666649	85.174808002493
CDX2_ENSG00000165556	Transcriptomic	0.166922542931537	98.1936398547122	-0.0134618205741351	99.9688705790322	-0.322064253192533	92.9283503796842	0.461639942666649	85.1761763704862
PCDH8_ENSG00000136099	Transcriptomic	0.166922542931537	98.1940960110622	-0.0134618205741351	99.9689093435128	-0.322064253192533	92.9292699995911	0.461639942666649	85.1775447384794
AL445989.1_ENSG00000226974	Transcriptomic	0.166922542931537	98.1945521674123	-0.0134618205741351	99.9689481079934	-0.322064253192533	92.9301896194979	0.461639942666649	85.1789131064726
SLITRK1_ENSG00000178235	Transcriptomic	0.166922542931537	98.1950083237623	-0.0134618205741351	99.9689868724741	-0.322064253192533	92.9311092394048	0.461639942666649	85.1802814744658
OR11H12_ENSG00000257115	Transcriptomic	0.166922542931537	98.1954644801123	-0.0134618205741351	99.9690256369547	-0.322064253192533	92.9320288593117	0.461639942666649	85.181649842459
OR11H6_ENSG00000176219	Transcriptomic	0.166922542931537	98.1959206364623	-0.0134618205741351	99.9690644014353	-0.322064253192533	92.9329484792186	0.461639942666649	85.1830182104522
RNASE9_ENSG00000188655	Transcriptomic	0.166922542931537	98.1963767928123	-0.0134618205741351	99.969103165916	-0.322064253192533	92.9338680991255	0.461639942666649	85.1843865784454
RNASE4_ENSG00000258818	Transcriptomic	0.166922542931537	98.1968329491624	-0.0134618205741351	99.9691419303966	-0.322064253192533	92.9347877190324	0.461639942666649	85.1857549464386
OR10G2_ENSG00000255582	Transcriptomic	0.166922542931537	98.1972891055124	-0.0134618205741351	99.9691806948772	-0.322064253192533	92.9357073389393	0.461639942666649	85.1871233144318
OR6J1_ENSG00000255804	Transcriptomic	0.166922542931537	98.1977452618624	-0.0134618205741351	99.9692194593579	-0.322064253192533	92.9366269588462	0.461639942666649	85.188491682425
RP11-468E2.2_ENSG00000259522	Transcriptomic	0.166922542931537	98.1982014182124	-0.0134618205741351	99.9692582238385	-0.322064253192533	92.937546578753	0.461639942666649	85.1898600504181
FOXG1_ENSG00000176165	Transcriptomic	0.166922542931537	98.1986575745624	-0.0134618205741351	99.9692969883191	-0.322064253192533	92.9384661986599	0.461639942666649	85.1912284184113
C14orf23_ENSG00000186960	Transcriptomic	0.166922542931537	98.1991137309124	-0.0134618205741351	99.9693357527998	-0.322064253192533	92.9393858185668	0.461639942666649	85.1925967864045
OTX2_ENSG00000165588	Transcriptomic	0.166922542931537	98.1995698872625	-0.0134618205741351	99.9693745172804	-0.322064253192533	92.9403054384737	0.461639942666649	85.1939651543977
C14orf39_ENSG00000179008	Transcriptomic	0.166922542931537	98.2000260436125	-0.0134618205741351	99.969413281761	-0.322064253192533	92.9412250583806	0.461639942666649	85.1953335223909
CTD-2014B16.3_ENSG00000258847	Transcriptomic	0.166922542931537	98.2004821999625	-0.0134618205741351	99.9694520462417	-0.322064253192533	92.9421446782875	0.461639942666649	85.1967018903841
CCDC177_ENSG00000267909	Transcriptomic	0.166922542931537	98.2009383563125	-0.0134618205741351	99.9694908107223	-0.322064253192533	92.9430642981944	0.461639942666649	85.1980702583773
VRTN_ENSG00000133980	Transcriptomic	0.166922542931537	98.2013945126625	-0.0134618205741351	99.9695295752029	-0.322064253192533	92.9439839181013	0.461639942666649	85.1994386263705
RP11-293M10.1_ENSG00000258740	Transcriptomic	0.166922542931537	98.2018506690125	-0.0134618205741351	99.9695683396836	-0.322064253192533	92.9449035380081	0.461639942666649	85.2008069943637
ZDHHC22_ENSG00000177108	Transcriptomic	0.166922542931537	98.2023068253625	-0.0134618205741351	99.9696071041642	-0.322064253192533	92.945823157915	0.461639942666649	85.2021753623569
RP11-944C7.1_ENSG00000258792	Transcriptomic	0.166922542931537	98.2027629817126	-0.0134618205741351	99.9696458686448	-0.322064253192533	92.9467427778219	0.461639942666649	85.2035437303501
SERPINA10_ENSG00000140093	Transcriptomic	0.166922542931537	98.2032191380626	-0.0134618205741351	99.9696846331255	-0.322064253192533	92.9476623977288	0.461639942666649	85.2049120983433
SERPINA11_ENSG00000186910	Transcriptomic	0.166922542931537	98.2036752944126	-0.0134618205741351	99.9697233976061	-0.322064253192533	92.9485820176357	0.461639942666649	85.2062804663365
SERPINA4_ENSG00000100665	Transcriptomic	0.166922542931537	98.2041314507626	-0.0134618205741351	99.9697621620867	-0.322064253192533	92.9495016375426	0.461639942666649	85.2076488343297
TCL1A_ENSG00000100721	Transcriptomic	0.166922542931537	98.2045876071126	-0.0134618205741351	99.9698009265674	-0.322064253192533	92.9504212574495	0.461639942666649	85.2090172023228
DKFZP434O1614_ENSG00000258729	Transcriptomic	0.166922542931537	98.2050437634627	-0.0134618205741351	99.969839691048	-0.322064253192533	92.9513408773563	0.461639942666649	85.210385570316
OR4N4_ENSG00000183706	Transcriptomic	0.166922542931537	98.2054999198127	-0.0134618205741351	99.9698784555286	-0.322064253192533	92.9522604972632	0.461639942666649	85.2117539383092
GABRG3_ENSG00000182256	Transcriptomic	0.166922542931537	98.2059560761627	-0.0134618205741351	99.9699172200093	-0.322064253192533	92.9531801171701	0.461639942666649	85.2131223063024
TRPM1_ENSG00000134160	Transcriptomic	0.166922542931537	98.2064122325127	-0.0134618205741351	99.9699559844899	-0.322064253192533	92.954099737077	0.461639942666649	85.2144906742956
GJD2_ENSG00000159248	Transcriptomic	0.166922542931537	98.2068683888627	-0.0134618205741351	99.9699947489705	-0.322064253192533	92.9550193569839	0.461639942666649	85.2158590422888
RP11-133K1.2_ENSG00000259288	Transcriptomic	0.166922542931537	98.2073245452127	-0.0134618205741351	99.9700335134512	-0.322064253192533	92.9559389768908	0.461639942666649	85.217227410282
ANKRD63_ENSG00000230778	Transcriptomic	0.166922542931537	98.2077807015628	-0.0134618205741351	99.9700722779318	-0.322064253192533	92.9568585967977	0.461639942666649	85.2185957782752
RHOV_ENSG00000104140	Transcriptomic	0.166922542931537	98.2082368579128	-0.0134618205741351	99.9701110424124	-0.322064253192533	92.9577782167046	0.461639942666649	85.2199641462684
EXD1_ENSG00000178997	Transcriptomic	0.166922542931537	98.2086930142628	-0.0134618205741351	99.9701498068931	-0.322064253192533	92.9586978366115	0.461639942666649	85.2213325142616
PLA2G4D_ENSG00000159337	Transcriptomic	0.166922542931537	98.2091491706128	-0.0134618205741351	99.9701885713737	-0.322064253192533	92.9596174565183	0.461639942666649	85.2227008822548
CKMT1B_ENSG00000237289	Transcriptomic	0.166922542931537	98.2096053269628	-0.0134618205741351	99.9702273358543	-0.322064253192533	92.9605370764252	0.461639942666649	85.224069250248
CKMT1A_ENSG00000223572	Transcriptomic	0.166922542931537	98.2100614833129	-0.0134618205741351	99.970266100335	-0.322064253192533	92.9614566963321	0.461639942666649	85.2254376182411
RP11-96O20.4_ENSG00000260170	Transcriptomic	0.166922542931537	98.2105176396629	-0.0134618205741351	99.9703048648156	-0.322064253192533	92.962376316239	0.461639942666649	85.2268059862343
CTXN2_ENSG00000233932	Transcriptomic	0.166922542931537	98.2109737960129	-0.0134618205741351	99.9703436292962	-0.322064253192533	92.9632959361459	0.461639942666649	85.2281743542275
C2CD4A_ENSG00000198535	Transcriptomic	0.166922542931537	98.2114299523629	-0.0134618205741351	99.9703823937769	-0.322064253192533	92.9642155560528	0.461639942666649	85.2295427222207
AC069368.3_ENSG00000249240	Transcriptomic	0.166922542931537	98.2118861087129	-0.0134618205741351	99.9704211582575	-0.322064253192533	92.9651351759597	0.461639942666649	85.2309110902139
GOLGA6B_ENSG00000215186	Transcriptomic	0.166922542931537	98.2123422650629	-0.0134618205741351	99.9704599227381	-0.322064253192533	92.9660547958666	0.461639942666649	85.2322794582071
HIGD2B_ENSG00000175202	Transcriptomic	0.166922542931537	98.2127984214129	-0.0134618205741351	99.9704986872188	-0.322064253192533	92.9669744157734	0.461639942666649	85.2336478262003
TBC1D21_ENSG00000167139	Transcriptomic	0.166922542931537	98.213254577763	-0.0134618205741351	99.9705374516994	-0.322064253192533	92.9678940356803	0.461639942666649	85.2350161941935
GOLGA6C_ENSG00000167195	Transcriptomic	0.166922542931537	98.213710734113	-0.0134618205741351	99.97057621618	-0.322064253192533	92.9688136555872	0.461639942666649	85.2363845621867
CHRNB4_ENSG00000117971	Transcriptomic	0.166922542931537	98.214166890463	-0.0134618205741351	99.9706149806607	-0.322064253192533	92.9697332754941	0.461639942666649	85.2377529301799
RP11-597K23.2_ENSG00000259518	Transcriptomic	0.166922542931537	98.214623046813	-0.0134618205741351	99.9706537451413	-0.322064253192533	92.970652895401	0.461639942666649	85.2391212981731
RP11-379H8.1_ENSG00000261086	Transcriptomic	0.166922542931537	98.215079203163	-0.0134618205741351	99.9706925096219	-0.322064253192533	92.9715725153079	0.461639942666649	85.2404896661663
SH3GL3_ENSG00000140600	Transcriptomic	0.166922542931537	98.2155353595131	-0.0134618205741351	99.9707312741026	-0.322064253192533	92.9724921352148	0.461639942666649	85.2418580341594
AGBL1_ENSG00000166748	Transcriptomic	0.166922542931537	98.2159915158631	-0.0134618205741351	99.9707700385832	-0.322064253192533	92.9734117551217	0.461639942666649	85.2432264021526
MESP2_ENSG00000188095	Transcriptomic	0.166922542931537	98.2164476722131	-0.0134618205741351	99.9708088030638	-0.322064253192533	92.9743313750285	0.461639942666649	85.2445947701458
FAM169B_ENSG00000185087	Transcriptomic	0.166922542931537	98.2169038285631	-0.0134618205741351	99.9708475675445	-0.322064253192533	92.9752509949354	0.461639942666649	85.245963138139
OR4F4_ENSG00000177693	Transcriptomic	0.166922542931537	98.2173599849131	-0.0134618205741351	99.9708863320251	-0.322064253192533	92.9761706148423	0.461639942666649	85.2473315061322
HBM_ENSG00000206177	Transcriptomic	0.166922542931537	98.2178161412631	-0.0134618205741351	99.9709250965057	-0.322064253192533	92.9770902347492	0.461639942666649	85.2486998741254
HBQ1_ENSG00000086506	Transcriptomic	0.166922542931537	98.2182722976131	-0.0134618205741351	99.9709638609864	-0.322064253192533	92.9780098546561	0.461639942666649	85.2500682421186
HS3ST6_ENSG00000162040	Transcriptomic	0.166922542931537	98.2187284539632	-0.0134618205741351	99.971002625467	-0.322064253192533	92.978929474563	0.461639942666649	85.2514366101118
NOXO1_ENSG00000196408	Transcriptomic	0.166922542931537	98.2191846103132	-0.0134618205741351	99.9710413899476	-0.322064253192533	92.9798490944699	0.461639942666649	85.252804978105
PRSS33_ENSG00000103355	Transcriptomic	0.166922542931537	98.2196407666632	-0.0134618205741351	99.9710801544283	-0.322064253192533	92.9807687143768	0.461639942666649	85.2541733460982
PRSS22_ENSG00000005001	Transcriptomic	0.166922542931537	98.2200969230132	-0.0134618205741351	99.9711189189089	-0.322064253192533	92.9816883342836	0.461639942666649	85.2555417140914
ACSM2A_ENSG00000183747	Transcriptomic	0.166922542931537	98.2205530793632	-0.0134618205741351	99.9711576833895	-0.322064253192533	92.9826079541905	0.461639942666649	85.2569100820846
AC137056.1_ENSG00000267824	Transcriptomic	0.166922542931537	98.2210092357133	-0.0134618205741351	99.9711964478702	-0.322064253192533	92.9835275740974	0.461639942666649	85.2582784500778
ZP2_ENSG00000103310	Transcriptomic	0.166922542931537	98.2214653920633	-0.0134618205741351	99.9712352123508	-0.322064253192533	92.9844471940043	0.461639942666649	85.259646818071
CTB-134H23.2_ENSG00000196796	Transcriptomic	0.166922542931537	98.2219215484133	-0.0134618205741351	99.9712739768314	-0.322064253192533	92.9853668139112	0.461639942666649	85.2610151860642
SLX1B_ENSG00000181625	Transcriptomic	0.166922542931537	98.2223777047633	-0.0134618205741351	99.9713127413121	-0.322064253192533	92.9862864338181	0.461639942666649	85.2623835540573
ZG16_ENSG00000174992	Transcriptomic	0.166922542931537	98.2228338611133	-0.0134618205741351	99.9713515057927	-0.322064253192533	92.987206053725	0.461639942666649	85.2637519220505
RP11-347C12.1_ENSG00000198064	Transcriptomic	0.166922542931537	98.2232900174633	-0.0134618205741351	99.9713902702733	-0.322064253192533	92.9881256736319	0.461639942666649	85.2651202900437
C16orf98_ENSG00000261359	Transcriptomic	0.166922542931537	98.2237461738134	-0.0134618205741351	99.971429034754	-0.322064253192533	92.9890452935388	0.461639942666649	85.2664886580369
PYDC1_ENSG00000169900	Transcriptomic	0.166922542931537	98.2242023301634	-0.0134618205741351	99.9714677992346	-0.322064253192533	92.9899649134456	0.461639942666649	85.2678570260301
AHSP_ENSG00000169877	Transcriptomic	0.166922542931537	98.2246584865134	-0.0134618205741351	99.9715065637152	-0.322064253192533	92.9908845333525	0.461639942666649	85.2692253940233
TP53TG3C_ENSG00000205457	Transcriptomic	0.166922542931537	98.2251146428634	-0.0134618205741351	99.9715453281959	-0.322064253192533	92.9918041532594	0.461639942666649	85.2705937620165
TP53TG3B_ENSG00000261509	Transcriptomic	0.166922542931537	98.2255707992134	-0.0134618205741351	99.9715840926765	-0.322064253192533	92.9927237731663	0.461639942666649	85.2719621300097
RP11-812E19.9_ENSG00000259680	Transcriptomic	0.166922542931537	98.2260269555634	-0.0134618205741351	99.9716228571571	-0.322064253192533	92.9936433930732	0.461639942666649	85.2733304980029
RP11-324D17.1_ENSG00000259517	Transcriptomic	0.166922542931537	98.2264831119134	-0.0134618205741351	99.9716616216378	-0.322064253192533	92.9945630129801	0.461639942666649	85.2746988659961
CES5A_ENSG00000159398	Transcriptomic	0.166922542931537	98.2269392682635	-0.0134618205741351	99.9717003861184	-0.322064253192533	92.995482632887	0.461639942666649	85.2760672339893
CKLF-CMTM1_ENSG00000254788	Transcriptomic	0.166922542931537	98.2273954246135	-0.0134618205741351	99.971739150599	-0.322064253192533	92.9964022527938	0.461639942666649	85.2774356019824
CTRL_ENSG00000141086	Transcriptomic	0.166922542931537	98.2278515809635	-0.0134618205741351	99.9717779150797	-0.322064253192533	92.9973218727007	0.461639942666649	85.2788039699756
CTRB2_ENSG00000168928	Transcriptomic	0.166922542931537	98.2283077373135	-0.0134618205741351	99.9718166795603	-0.322064253192533	92.9982414926076	0.461639942666649	85.2801723379688
AC092384.1_ENSG00000269422	Transcriptomic	0.166922542931537	98.2287638936635	-0.0134618205741351	99.9718554440409	-0.322064253192533	92.9991611125145	0.461639942666649	85.281540705962
OR1D2_ENSG00000184166	Transcriptomic	0.166922542931537	98.2292200500136	-0.0134618205741351	99.9718942085216	-0.322064253192533	93.0000807324214	0.461639942666649	85.2829090739552
OR1E1_ENSG00000180016	Transcriptomic	0.166922542931537	98.2296762063636	-0.0134618205741351	99.9719329730022	-0.322064253192533	93.0010003523283	0.461639942666649	85.2842774419484
OR3A3_ENSG00000159961	Transcriptomic	0.166922542931537	98.2301323627136	-0.0134618205741351	99.9719717374828	-0.322064253192533	93.0019199722352	0.461639942666649	85.2856458099416
OR1E2_ENSG00000127780	Transcriptomic	0.166922542931537	98.2305885190636	-0.0134618205741351	99.9720105019635	-0.322064253192533	93.0028395921421	0.461639942666649	85.2870141779348
C17orf100_ENSG00000212734	Transcriptomic	0.166922542931537	98.2310446754136	-0.0134618205741351	99.9720492664441	-0.322064253192533	93.0037592120489	0.461639942666649	85.288382545928
TEKT1_ENSG00000167858	Transcriptomic	0.166922542931537	98.2315008317636	-0.0134618205741351	99.9720880309247	-0.322064253192533	93.0046788319558	0.461639942666649	85.2897509139212
RNASEK-C17orf49_ENSG00000161939	Transcriptomic	0.166922542931537	98.2319569881137	-0.0134618205741351	99.9721267954054	-0.322064253192533	93.0055984518627	0.461639942666649	85.2911192819144
SPEM1_ENSG00000181323	Transcriptomic	0.166922542931537	98.2324131444636	-0.0134618205741351	99.972165559886	-0.322064253192533	93.0065180717696	0.461639942666649	85.2924876499076
ALOX12B_ENSG00000179477	Transcriptomic	0.166922542931537	98.2328693008137	-0.0134618205741351	99.9722043243666	-0.322064253192533	93.0074376916765	0.461639942666649	85.2938560179008
RP11-45M22.4_ENSG00000264187	Transcriptomic	0.166922542931537	98.2333254571637	-0.0134618205741351	99.9722430888473	-0.322064253192533	93.0083573115834	0.461639942666649	85.295224385894
TBC1D28_ENSG00000189375	Transcriptomic	0.166922542931537	98.2337816135137	-0.0134618205741351	99.9722818533279	-0.322064253192533	93.0092769314903	0.461639942666649	85.2965927538872
LGALS9B_ENSG00000170298	Transcriptomic	0.166922542931537	98.2342377698637	-0.0134618205741351	99.9723206178085	-0.322064253192533	93.0101965513972	0.461639942666649	85.2979611218803
FOXN1_ENSG00000109101	Transcriptomic	0.166922542931537	98.2346939262138	-0.0134618205741351	99.9723593822891	-0.322064253192533	93.0111161713041	0.461639942666649	85.2993294898735
SPACA3_ENSG00000141316	Transcriptomic	0.166922542931537	98.2351500825638	-0.0134618205741351	99.9723981467698	-0.322064253192533	93.0120357912109	0.461639942666649	85.3006978578667
CCL7_ENSG00000108688	Transcriptomic	0.166922542931537	98.2356062389138	-0.0134618205741351	99.9724369112504	-0.322064253192533	93.0129554111178	0.461639942666649	85.3020662258599
CCL1_ENSG00000108702	Transcriptomic	0.166922542931537	98.2360623952638	-0.0134618205741351	99.9724756757311	-0.322064253192533	93.0138750310247	0.461639942666649	85.3034345938531
C17orf102_ENSG00000197322	Transcriptomic	0.166922542931537	98.2365185516138	-0.0134618205741351	99.9725144402117	-0.322064253192533	93.0147946509316	0.461639942666649	85.3048029618463
FNDC8_ENSG00000073598	Transcriptomic	0.166922542931537	98.2369747079638	-0.0134618205741351	99.9725532046923	-0.322064253192533	93.0157142708385	0.461639942666649	85.3061713298395
CTB-186H2.3_ENSG00000266956	Transcriptomic	0.166922542931537	98.2374308643139	-0.0134618205741351	99.972591969173	-0.322064253192533	93.0166338907454	0.461639942666649	85.3075396978327
TBC1D3G_ENSG00000161583	Transcriptomic	0.166922542931537	98.2378870206639	-0.0134618205741351	99.9726307336536	-0.322064253192533	93.0175535106523	0.461639942666649	85.3089080658259
HNF1B_ENSG00000108753	Transcriptomic	0.166922542931537	98.2383431770139	-0.0134618205741351	99.9726694981342	-0.322064253192533	93.0184731305591	0.461639942666649	85.3102764338191
C17orf98_ENSG00000214556	Transcriptomic	0.166922542931537	98.2387993333639	-0.0134618205741351	99.9727082626148	-0.322064253192533	93.019392750466	0.461639942666649	85.3116448018123
FBXO47_ENSG00000204952	Transcriptomic	0.166922542931537	98.2392554897139	-0.0134618205741351	99.9727470270955	-0.322064253192533	93.0203123703729	0.461639942666649	85.3130131698055
KRT24_ENSG00000167916	Transcriptomic	0.166922542931537	98.2397116460639	-0.0134618205741351	99.9727857915761	-0.322064253192533	93.0212319902798	0.461639942666649	85.3143815377987
KRT25_ENSG00000204897	Transcriptomic	0.166922542931537	98.240167802414	-0.0134618205741351	99.9728245560568	-0.322064253192533	93.0221516101867	0.461639942666649	85.3157499057918
KRT27_ENSG00000171446	Transcriptomic	0.166922542931537	98.240623958764	-0.0134618205741351	99.9728633205374	-0.322064253192533	93.0230712300936	0.461639942666649	85.317118273785
KRT23_ENSG00000108244	Transcriptomic	0.166922542931537	98.241080115114	-0.0134618205741351	99.972902085018	-0.322064253192533	93.0239908500005	0.461639942666649	85.3184866417782
KRTAP4-11_ENSG00000212721	Transcriptomic	0.166922542931537	98.241536271464	-0.0134618205741351	99.9729408494987	-0.322064253192533	93.0249104699074	0.461639942666649	85.3198550097714
KRTAP16-1_ENSG00000212657	Transcriptomic	0.166922542931537	98.241992427814	-0.0134618205741351	99.9729796139793	-0.322064253192533	93.0258300898142	0.461639942666649	85.3212233777646
KRTAP17-1_ENSG00000186860	Transcriptomic	0.166922542931537	98.242448584164	-0.0134618205741351	99.9730183784599	-0.322064253192533	93.0267497097211	0.461639942666649	85.3225917457578
KRT32_ENSG00000108759	Transcriptomic	0.166922542931537	98.2429047405141	-0.0134618205741351	99.9730571429405	-0.322064253192533	93.027669329628	0.461639942666649	85.323960113751
KRT36_ENSG00000126337	Transcriptomic	0.166922542931537	98.2433608968641	-0.0134618205741351	99.9730959074212	-0.322064253192533	93.0285889495349	0.461639942666649	85.3253284817442
KRT17_ENSG00000128422	Transcriptomic	0.166922542931537	98.2438170532141	-0.0134618205741351	99.9731346719018	-0.322064253192533	93.0295085694418	0.461639942666649	85.3266968497374
HCRT_ENSG00000161610	Transcriptomic	0.166922542931537	98.2442732095641	-0.0134618205741351	99.9731734363825	-0.322064253192533	93.0304281893487	0.461639942666649	85.3280652177306
G6PC_ENSG00000131482	Transcriptomic	0.166922542931537	98.2447293659141	-0.0134618205741351	99.9732122008631	-0.322064253192533	93.0313478092556	0.461639942666649	85.3294335857238
FAM215A_ENSG00000267496	Transcriptomic	0.166922542931537	98.2451855222642	-0.0134618205741351	99.9732509653437	-0.322064253192533	93.0322674291625	0.461639942666649	85.330801953717
RP11-527L4.2_ENSG00000261514	Transcriptomic	0.166922542931537	98.2456416786142	-0.0134618205741351	99.9732897298243	-0.322064253192533	93.0331870490693	0.461639942666649	85.3321703217102
PYY_ENSG00000131096	Transcriptomic	0.166922542931537	98.2460978349642	-0.0134618205741351	99.973328494305	-0.322064253192533	93.0341066689762	0.461639942666649	85.3335386897033
CCDC103_ENSG00000167131	Transcriptomic	0.166922542931537	98.2465539913142	-0.0134618205741351	99.9733672587856	-0.322064253192533	93.0350262888831	0.461639942666649	85.3349070576965
HOXB1_ENSG00000120094	Transcriptomic	0.166922542931537	98.2470101476642	-0.0134618205741351	99.9734060232663	-0.322064253192533	93.03594590879	0.461639942666649	85.3362754256897
HOXB8_ENSG00000120068	Transcriptomic	0.166922542931537	98.2474663040142	-0.0134618205741351	99.9734447877469	-0.322064253192533	93.0368655286969	0.461639942666649	85.3376437936829
HOXB13_ENSG00000159184	Transcriptomic	0.166922542931537	98.2479224603643	-0.0134618205741351	99.9734835522275	-0.322064253192533	93.0377851486038	0.461639942666649	85.3390121616761
RP11-81K2.1_ENSG00000262039	Transcriptomic	0.166922542931537	98.2483786167143	-0.0134618205741351	99.9735223167082	-0.322064253192533	93.0387047685107	0.461639942666649	85.3403805296693
KIF2B_ENSG00000141200	Transcriptomic	0.166922542931537	98.2488347730643	-0.0134618205741351	99.9735610811888	-0.322064253192533	93.0396243884176	0.461639942666649	85.3417488976625
CCDC182_ENSG00000166329	Transcriptomic	0.166922542931537	98.2492909294143	-0.0134618205741351	99.9735998456694	-0.322064253192533	93.0405440083245	0.461639942666649	85.3431172656557
OR4D2_ENSG00000255713	Transcriptomic	0.166922542931537	98.2497470857643	-0.0134618205741351	99.97363861015	-0.322064253192533	93.0414636282313	0.461639942666649	85.3444856336489
C17orf64_ENSG00000141371	Transcriptomic	0.166922542931537	98.2502032421143	-0.0134618205741351	99.9736773746307	-0.322064253192533	93.0423832481382	0.461639942666649	85.3458540016421
RP11-15E18.4_ENSG00000267772	Transcriptomic	0.166922542931537	98.2506593984643	-0.0134618205741351	99.9737161391113	-0.322064253192533	93.0433028680451	0.461639942666649	85.3472223696353
TBX4_ENSG00000121075	Transcriptomic	0.166922542931537	98.2511155548144	-0.0134618205741351	99.973754903592	-0.322064253192533	93.044222487952	0.461639942666649	85.3485907376285
KCNH6_ENSG00000173826	Transcriptomic	0.166922542931537	98.2515717111644	-0.0134618205741351	99.9737936680726	-0.322064253192533	93.0451421078589	0.461639942666649	85.3499591056217
APOH_ENSG00000091583	Transcriptomic	0.166922542931537	98.2520278675144	-0.0134618205741351	99.9738324325532	-0.322064253192533	93.0460617277658	0.461639942666649	85.3513274736148
CD300LD_ENSG00000204345	Transcriptomic	0.166922542931537	98.2524840238644	-0.0134618205741351	99.9738711970338	-0.322064253192533	93.0469813476727	0.461639942666649	85.352695841608
FADS6_ENSG00000172782	Transcriptomic	0.166922542931537	98.2529401802144	-0.0134618205741351	99.9739099615145	-0.322064253192533	93.0479009675796	0.461639942666649	85.3540642096012
TEN1_ENSG00000257949	Transcriptomic	0.166922542931537	98.2533963365644	-0.0134618205741351	99.9739487259951	-0.322064253192533	93.0488205874864	0.461639942666649	85.3554325775944
FOXJ1_ENSG00000129654	Transcriptomic	0.166922542931537	98.2538524929145	-0.0134618205741351	99.9739874904757	-0.322064253192533	93.0497402073933	0.461639942666649	85.3568009455876
C17orf99_ENSG00000187997	Transcriptomic	0.166922542931537	98.2543086492645	-0.0134618205741351	99.9740262549564	-0.322064253192533	93.0506598273002	0.461639942666649	85.3581693135808
TMEM235_ENSG00000204278	Transcriptomic	0.166922542931537	98.2547648056145	-0.0134618205741351	99.974065019437	-0.322064253192533	93.0515794472071	0.461639942666649	85.359537681574
TMEM105_ENSG00000185332	Transcriptomic	0.166922542931537	98.2552209619645	-0.0134618205741351	99.9741037839176	-0.322064253192533	93.052499067114	0.461639942666649	85.3609060495672
GCGR_ENSG00000215644	Transcriptomic	0.166922542931537	98.2556771183145	-0.0134618205741351	99.9741425483983	-0.322064253192533	93.0534186870209	0.461639942666649	85.3622744175604
C18orf56_ENSG00000176912	Transcriptomic	0.166922542931537	98.2561332746645	-0.0134618205741351	99.9741813128789	-0.322064253192533	93.0543383069278	0.461639942666649	85.3636427855536
C18orf42_ENSG00000231824	Transcriptomic	0.166922542931537	98.2565894310145	-0.0134618205741351	99.9742200773595	-0.322064253192533	93.0552579268347	0.461639942666649	85.3650111535468
LRRC30_ENSG00000206422	Transcriptomic	0.166922542931537	98.2570455873646	-0.0134618205741351	99.9742588418402	-0.322064253192533	93.0561775467415	0.461639942666649	85.36637952154
ANKRD62_ENSG00000181626	Transcriptomic	0.166922542931537	98.2575017437146	-0.0134618205741351	99.9742976063208	-0.322064253192533	93.0570971666484	0.461639942666649	85.3677478895331
MC5R_ENSG00000176136	Transcriptomic	0.166922542931537	98.2579579000646	-0.0134618205741351	99.9743363708014	-0.322064253192533	93.0580167865553	0.461639942666649	85.3691162575263
MC2R_ENSG00000185231	Transcriptomic	0.166922542931537	98.2584140564146	-0.0134618205741351	99.9743751352821	-0.322064253192533	93.0589364064622	0.461639942666649	85.3704846255195
POTEC_ENSG00000183206	Transcriptomic	0.166922542931537	98.2588702127646	-0.0134618205741351	99.9744138997627	-0.322064253192533	93.0598560263691	0.461639942666649	85.3718529935127
PSMA8_ENSG00000154611	Transcriptomic	0.166922542931537	98.2593263691147	-0.0134618205741351	99.9744526642433	-0.322064253192533	93.060775646276	0.461639942666649	85.3732213615059
DSG4_ENSG00000175065	Transcriptomic	0.166922542931537	98.2597825254647	-0.0134618205741351	99.974491428724	-0.322064253192533	93.0616952661829	0.461639942666649	85.3745897294991
SYT4_ENSG00000132872	Transcriptomic	0.166922542931537	98.2602386818147	-0.0134618205741351	99.9745301932046	-0.322064253192533	93.0626148860898	0.461639942666649	85.3759580974923
AC091150.1_ENSG00000268960	Transcriptomic	0.166922542931537	98.2606948381647	-0.0134618205741351	99.9745689576852	-0.322064253192533	93.0635345059966	0.461639942666649	85.3773264654855
ST8SIA3_ENSG00000177511	Transcriptomic	0.166922542931537	98.2611509945147	-0.0134618205741351	99.9746077221659	-0.322064253192533	93.0644541259035	0.461639942666649	85.3786948334787
RAX_ENSG00000134438	Transcriptomic	0.166922542931537	98.2616071508647	-0.0134618205741351	99.9746464866465	-0.322064253192533	93.0653737458104	0.461639942666649	85.3800632014719
AC015989.1_ENSG00000215431	Transcriptomic	0.166922542931537	98.2620633072148	-0.0134618205741351	99.9746852511271	-0.322064253192533	93.0662933657173	0.461639942666649	85.3814315694651
SERPINB5_ENSG00000206075	Transcriptomic	0.166922542931537	98.2625194635648	-0.0134618205741351	99.9747240156078	-0.322064253192533	93.0672129856242	0.461639942666649	85.3827999374583
CBLN2_ENSG00000141668	Transcriptomic	0.166922542931537	98.2629756199148	-0.0134618205741351	99.9747627800884	-0.322064253192533	93.0681326055311	0.461639942666649	85.3841683054514
C18orf63_ENSG00000206043	Transcriptomic	0.166922542931537	98.2634317762648	-0.0134618205741351	99.974801544569	-0.322064253192533	93.069052225438	0.461639942666649	85.3855366734446
RP11-321M21.3_ENSG00000264116	Transcriptomic	0.166922542931537	98.2638879326148	-0.0134618205741351	99.9748403090497	-0.322064253192533	93.0699718453449	0.461639942666649	85.3869050414378
SMIM21_ENSG00000206026	Transcriptomic	0.166922542931537	98.2643440889648	-0.0134618205741351	99.9748790735303	-0.322064253192533	93.0708914652517	0.461639942666649	85.388273409431
RP11-94B19.4_ENSG00000266614	Transcriptomic	0.166922542931537	98.2648002453149	-0.0134618205741351	99.9749178380109	-0.322064253192533	93.0718110851586	0.461639942666649	85.3896417774242
AC018445.1_ENSG00000269679	Transcriptomic	0.166922542931537	98.2652564016649	-0.0134618205741351	99.9749566024916	-0.322064253192533	93.0727307050655	0.461639942666649	85.3910101454174
RP4-576H24.4_ENSG00000260861	Transcriptomic	0.166922542931537	98.2657125580149	-0.0134618205741351	99.9749953669722	-0.322064253192533	93.0736503249724	0.461639942666649	85.3923785134106
TGM3_ENSG00000125780	Transcriptomic	0.166922542931537	98.2661687143649	-0.0134618205741351	99.9750341314528	-0.322064253192533	93.0745699448793	0.461639942666649	85.3937468814038
TMEM239_ENSG00000198326	Transcriptomic	0.166922542931537	98.2666248707149	-0.0134618205741351	99.9750728959335	-0.322064253192533	93.0754895647862	0.461639942666649	85.395115249397
C20orf187_ENSG00000125899	Transcriptomic	0.166922542931537	98.267081027065	-0.0134618205741351	99.9751116604141	-0.322064253192533	93.0764091846931	0.461639942666649	85.3964836173902
C20orf78_ENSG00000149443	Transcriptomic	0.166922542931537	98.267537183415	-0.0134618205741351	99.9751504248947	-0.322064253192533	93.0773288046	0.461639942666649	85.3978519853834
NKX2-4_ENSG00000125816	Transcriptomic	0.166922542931537	98.267993339765	-0.0134618205741351	99.9751891893754	-0.322064253192533	93.0782484245068	0.461639942666649	85.3992203533766
NKX2-2_ENSG00000125820	Transcriptomic	0.166922542931537	98.268449496115	-0.0134618205741351	99.975227953856	-0.322064253192533	93.0791680444137	0.461639942666649	85.4005887213697
PAX1_ENSG00000125813	Transcriptomic	0.166922542931537	98.268905652465	-0.0134618205741351	99.9752667183366	-0.322064253192533	93.0800876643206	0.461639942666649	85.4019570893629
CST9_ENSG00000173335	Transcriptomic	0.166922542931537	98.269361808815	-0.0134618205741351	99.9753054828173	-0.322064253192533	93.0810072842275	0.461639942666649	85.4033254573561
CST5_ENSG00000170367	Transcriptomic	0.166922542931537	98.269817965165	-0.0134618205741351	99.9753442472979	-0.322064253192533	93.0819269041344	0.461639942666649	85.4046938253493
XKR7_ENSG00000260903	Transcriptomic	0.166922542931537	98.2702741215151	-0.0134618205741351	99.9753830117785	-0.322064253192533	93.0828465240413	0.461639942666649	85.4060621933425
SUN5_ENSG00000167098	Transcriptomic	0.166922542931537	98.2707302778651	-0.0134618205741351	99.9754217762592	-0.322064253192533	93.0837661439482	0.461639942666649	85.4074305613357
BPIFB4_ENSG00000186191	Transcriptomic	0.166922542931537	98.2711864342151	-0.0134618205741351	99.9754605407398	-0.322064253192533	93.0846857638551	0.461639942666649	85.4087989293289
BPIFA1_ENSG00000198183	Transcriptomic	0.166922542931537	98.2716425905651	-0.0134618205741351	99.9754993052204	-0.322064253192533	93.0856053837619	0.461639942666649	85.4101672973221
GHRH_ENSG00000118702	Transcriptomic	0.166922542931537	98.2720987469151	-0.0134618205741351	99.9755380697011	-0.322064253192533	93.0865250036688	0.461639942666649	85.4115356653153
ARHGAP40_ENSG00000124143	Transcriptomic	0.166922542931537	98.2725549032652	-0.0134618205741351	99.9755768341817	-0.322064253192533	93.0874446235757	0.461639942666649	85.4129040333085
RBPJL_ENSG00000124232	Transcriptomic	0.166922542931537	98.2730110596152	-0.0134618205741351	99.9756155986623	-0.322064253192533	93.0883642434826	0.461639942666649	85.4142724013017
OCSTAMP_ENSG00000149635	Transcriptomic	0.166922542931537	98.2734672159652	-0.0134618205741351	99.975654363143	-0.322064253192533	93.0892838633895	0.461639942666649	85.4156407692949
CYP24A1_ENSG00000019186	Transcriptomic	0.166922542931537	98.2739233723152	-0.0134618205741351	99.9756931276236	-0.322064253192533	93.0902034832964	0.461639942666649	85.4170091372881
TFAP2C_ENSG00000087510	Transcriptomic	0.166922542931537	98.2743795286652	-0.0134618205741351	99.9757318921042	-0.322064253192533	93.0911231032033	0.461639942666649	85.4183775052813
SPO11_ENSG00000054796	Transcriptomic	0.166922542931537	98.2748356850152	-0.0134618205741351	99.9757706565849	-0.322064253192533	93.0920427231102	0.461639942666649	85.4197458732745
PCK1_ENSG00000124253	Transcriptomic	0.166922542931537	98.2752918413653	-0.0134618205741351	99.9758094210655	-0.322064253192533	93.092962343017	0.461639942666649	85.4211142412676
C20orf85_ENSG00000124237	Transcriptomic	0.166922542931537	98.2757479977153	-0.0134618205741351	99.9758481855461	-0.322064253192533	93.0938819629239	0.461639942666649	85.4224826092608
ANKRD60_ENSG00000124227	Transcriptomic	0.166922542931537	98.2762041540653	-0.0134618205741351	99.9758869500268	-0.322064253192533	93.0948015828308	0.461639942666649	85.423850977254
BHLHE23_ENSG00000125533	Transcriptomic	0.166922542931537	98.2766603104153	-0.0134618205741351	99.9759257145074	-0.322064253192533	93.0957212027377	0.461639942666649	85.4252193452472
CHRNA4_ENSG00000101204	Transcriptomic	0.166922542931537	98.2771164667653	-0.0134618205741351	99.975964478988	-0.322064253192533	93.0966408226446	0.461639942666649	85.4265877132404
RP4-583P15.15_ENSG00000273154	Transcriptomic	0.166922542931537	98.2775726231153	-0.0134618205741351	99.9760032434687	-0.322064253192533	93.0975604425515	0.461639942666649	85.4279560812336
AL158091.1_ENSG00000269223	Transcriptomic	0.166922542931537	98.2780287794654	-0.0134618205741351	99.9760420079493	-0.322064253192533	93.0984800624584	0.461639942666649	85.4293244492268
AZU1_ENSG00000172232	Transcriptomic	0.166922542931537	98.2784849358154	-0.0134618205741351	99.9760807724299	-0.322064253192533	93.0993996823653	0.461639942666649	85.43069281722
EFNA2_ENSG00000099617	Transcriptomic	0.166922542931537	98.2789410921654	-0.0134618205741351	99.9761195369106	-0.322064253192533	93.1003193022721	0.461639942666649	85.4320611852132
PLK5_ENSG00000185988	Transcriptomic	0.166922542931537	98.2793972485154	-0.0134618205741351	99.9761583013912	-0.322064253192533	93.101238922179	0.461639942666649	85.4334295532064
CREB3L3_ENSG00000060566	Transcriptomic	0.166922542931537	98.2798534048654	-0.0134618205741351	99.9761970658718	-0.322064253192533	93.1021585420859	0.461639942666649	85.4347979211996
SHD_ENSG00000105251	Transcriptomic	0.166922542931537	98.2803095612154	-0.0134618205741351	99.9762358303525	-0.322064253192533	93.1030781619928	0.461639942666649	85.4361662891928
FUT6_ENSG00000156413	Transcriptomic	0.166922542931537	98.2807657175654	-0.0134618205741351	99.9762745948331	-0.322064253192533	93.1039977818997	0.461639942666649	85.4375346571859
FUT3_ENSG00000171124	Transcriptomic	0.166922542931537	98.2812218739155	-0.0134618205741351	99.9763133593137	-0.322064253192533	93.1049174018066	0.461639942666649	85.4389030251791
FUT5_ENSG00000130383	Transcriptomic	0.166922542931537	98.2816780302655	-0.0134618205741351	99.9763521237944	-0.322064253192533	93.1058370217135	0.461639942666649	85.4402713931723
AC025278.1_ENSG00000204752	Transcriptomic	0.166922542931537	98.2821341866155	-0.0134618205741351	99.976390888275	-0.322064253192533	93.1067566416204	0.461639942666649	85.4416397611655
C19orf45_ENSG00000198723	Transcriptomic	0.166922542931537	98.2825903429655	-0.0134618205741351	99.9764296527556	-0.322064253192533	93.1076762615272	0.461639942666649	85.4430081291587
CLEC4M_ENSG00000104938	Transcriptomic	0.166922542931537	98.2830464993155	-0.0134618205741351	99.9764684172362	-0.322064253192533	93.1085958814341	0.461639942666649	85.4443764971519
NDUFA7_ENSG00000167774	Transcriptomic	0.166922542931537	98.2835026556656	-0.0134618205741351	99.9765071817169	-0.322064253192533	93.109515501341	0.461639942666649	85.4457448651451
ACTL9_ENSG00000181786	Transcriptomic	0.166922542931537	98.2839588120156	-0.0134618205741351	99.9765459461975	-0.322064253192533	93.1104351212479	0.461639942666649	85.4471132331383
FDX1L_ENSG00000267673	Transcriptomic	0.166922542931537	98.2844149683656	-0.0134618205741351	99.9765847106782	-0.322064253192533	93.1113547411548	0.461639942666649	85.4484816011315
CTD-2369P2.12_ENSG00000267303	Transcriptomic	0.166922542931537	98.2848711247156	-0.0134618205741351	99.9766234751588	-0.322064253192533	93.1122743610617	0.461639942666649	85.4498499691247
CTD-3105H18.14_ENSG00000268744	Transcriptomic	0.166922542931537	98.2853272810656	-0.0134618205741351	99.9766622396394	-0.322064253192533	93.1131939809686	0.461639942666649	85.4512183371179
RTBDN_ENSG00000132026	Transcriptomic	0.166922542931537	98.2857834374156	-0.0134618205741351	99.9767010041201	-0.322064253192533	93.1141136008755	0.461639942666649	85.4525867051111
OR7A5_ENSG00000188269	Transcriptomic	0.166922542931537	98.2862395937657	-0.0134618205741351	99.9767397686007	-0.322064253192533	93.1150332207824	0.461639942666649	85.4539550731043
OR7C1_ENSG00000127530	Transcriptomic	0.166922542931537	98.2866957501157	-0.0134618205741351	99.9767785330813	-0.322064253192533	93.1159528406892	0.461639942666649	85.4553234410974
OR7A10_ENSG00000127515	Transcriptomic	0.166922542931537	98.2871519064657	-0.0134618205741351	99.976817297562	-0.322064253192533	93.1168724605961	0.461639942666649	85.4566918090906
OR1I1_ENSG00000094661	Transcriptomic	0.166922542931537	98.2876080628157	-0.0134618205741351	99.9768560620426	-0.322064253192533	93.117792080503	0.461639942666649	85.4580601770838
CIB3_ENSG00000141977	Transcriptomic	0.166922542931537	98.2880642191657	-0.0134618205741351	99.9768948265232	-0.322064253192533	93.1187117004099	0.461639942666649	85.459428545077
CALR3_ENSG00000269058	Transcriptomic	0.166922542931537	98.2885203755157	-0.0134618205741351	99.9769335910039	-0.322064253192533	93.1196313203168	0.461639942666649	85.4607969130702
CTC-429P9.4_ENSG00000268790	Transcriptomic	0.166922542931537	98.2889765318658	-0.0134618205741351	99.9769723554845	-0.322064253192533	93.1205509402237	0.461639942666649	85.4621652810634
PIK3R2_ENSG00000105647	Transcriptomic	0.166922542931537	98.2894326882158	-0.0134618205741351	99.9770111199651	-0.322064253192533	93.1214705601306	0.461639942666649	85.4635336490566
PIK3R2_ENSG00000268173	Transcriptomic	0.166922542931537	98.2898888445658	-0.0134618205741351	99.9770498844457	-0.322064253192533	93.1223901800374	0.461639942666649	85.4649020170498
AC020952.1_ENSG00000268953	Transcriptomic	0.166922542931537	98.2903450009158	-0.0134618205741351	99.9770886489264	-0.322064253192533	93.1233097999443	0.461639942666649	85.466270385043
AC020907.1_ENSG00000179066	Transcriptomic	0.166922542931537	98.2908011572658	-0.0134618205741351	99.977127413407	-0.322064253192533	93.1242294198512	0.461639942666649	85.4676387530362
FAM187B_ENSG00000177558	Transcriptomic	0.166922542931537	98.2912573136158	-0.0134618205741351	99.9771661778877	-0.322064253192533	93.1251490397581	0.461639942666649	85.4690071210294
FFAR1_ENSG00000126266	Transcriptomic	0.166922542931537	98.2917134699659	-0.0134618205741351	99.9772049423683	-0.322064253192533	93.126068659665	0.461639942666649	85.4703754890226
UPK1A_ENSG00000105668	Transcriptomic	0.166922542931537	98.2921696263159	-0.0134618205741351	99.9772437068489	-0.322064253192533	93.1269882795719	0.461639942666649	85.4717438570158
NPHS1_ENSG00000161270	Transcriptomic	0.166922542931537	98.2926257826659	-0.0134618205741351	99.9772824713296	-0.322064253192533	93.1279078994788	0.461639942666649	85.4731122250089
KIRREL2_ENSG00000126259	Transcriptomic	0.166922542931537	98.2930819390159	-0.0134618205741351	99.9773212358102	-0.322064253192533	93.1288275193857	0.461639942666649	85.4744805930021
WDR87_ENSG00000171804	Transcriptomic	0.166922542931537	98.2935380953659	-0.0134618205741351	99.9773600002908	-0.322064253192533	93.1297471392925	0.461639942666649	85.4758489609953
CLC_ENSG00000105205	Transcriptomic	0.166922542931537	98.2939942517159	-0.0134618205741351	99.9773987647715	-0.322064253192533	93.1306667591994	0.461639942666649	85.4772173289885
CYP2B6_ENSG00000197408	Transcriptomic	0.166922542931537	98.294450408066	-0.0134618205741351	99.9774375292521	-0.322064253192533	93.1315863791063	0.461639942666649	85.4785856969817
CEACAM6_ENSG00000086548	Transcriptomic	0.166922542931537	98.294906564416	-0.0134618205741351	99.9774762937327	-0.322064253192533	93.1325059990132	0.461639942666649	85.4799540649749
PSG2_ENSG00000242221	Transcriptomic	0.166922542931537	98.295362720766	-0.0134618205741351	99.9775150582134	-0.322064253192533	93.1334256189201	0.461639942666649	85.4813224329681
PSG9_ENSG00000183668	Transcriptomic	0.166922542931537	98.295818877116	-0.0134618205741351	99.977553822694	-0.322064253192533	93.134345238827	0.461639942666649	85.4826908009613
AC005779.2_ENSG00000267545	Transcriptomic	0.166922542931537	98.296275033466	-0.0134618205741351	99.9775925871746	-0.322064253192533	93.1352648587339	0.461639942666649	85.4840591689545
KLC3_ENSG00000104892	Transcriptomic	0.166922542931537	98.296731189816	-0.0134618205741351	99.9776313516553	-0.322064253192533	93.1361844786408	0.461639942666649	85.4854275369477
FOXA3_ENSG00000170608	Transcriptomic	0.166922542931537	98.2971873461661	-0.0134618205741351	99.9776701161359	-0.322064253192533	93.1371040985477	0.461639942666649	85.4867959049409
NANOS2_ENSG00000188425	Transcriptomic	0.166922542931537	98.2976435025161	-0.0134618205741351	99.9777088806165	-0.322064253192533	93.1380237184545	0.461639942666649	85.4881642729341
IGFL3_ENSG00000188624	Transcriptomic	0.166922542931537	98.2980996588661	-0.0134618205741351	99.9777476450972	-0.322064253192533	93.1389433383614	0.461639942666649	85.4895326409273
IGFL2_ENSG00000204866	Transcriptomic	0.166922542931537	98.2985558152161	-0.0134618205741351	99.9777864095778	-0.322064253192533	93.1398629582683	0.461639942666649	85.4909010089205
CRX_ENSG00000105392	Transcriptomic	0.166922542931537	98.2990119715661	-0.0134618205741351	99.9778251740584	-0.322064253192533	93.1407825781752	0.461639942666649	85.4922693769136
SPACA4_ENSG00000177202	Transcriptomic	0.166922542931537	98.2994681279162	-0.0134618205741351	99.9778639385391	-0.322064253192533	93.1417021980821	0.461639942666649	85.4936377449068
CGB_ENSG00000104827	Transcriptomic	0.166922542931537	98.2999242842662	-0.0134618205741351	99.9779027030197	-0.322064253192533	93.142621817989	0.461639942666649	85.4950061129
CGB2_ENSG00000104818	Transcriptomic	0.166922542931537	98.3003804406162	-0.0134618205741351	99.9779414675003	-0.322064253192533	93.1435414378959	0.461639942666649	85.4963744808932
CGB5_ENSG00000189052	Transcriptomic	0.166922542931537	98.3008365969662	-0.0134618205741351	99.977980231981	-0.322064253192533	93.1444610578028	0.461639942666649	85.4977428488864
CCDC155_ENSG00000161609	Transcriptomic	0.166922542931537	98.3012927533162	-0.0134618205741351	99.9780189964616	-0.322064253192533	93.1453806777096	0.461639942666649	85.4991112168796
KLK1_ENSG00000167748	Transcriptomic	0.166922542931537	98.3017489096662	-0.0134618205741351	99.9780577609422	-0.322064253192533	93.1463002976165	0.461639942666649	85.5004795848728
KLK2_ENSG00000167751	Transcriptomic	0.166922542931537	98.3022050660162	-0.0134618205741351	99.9780965254229	-0.322064253192533	93.1472199175234	0.461639942666649	85.501847952866
SIGLECL1_ENSG00000179213	Transcriptomic	0.166922542931537	98.3026612223663	-0.0134618205741351	99.9781352899035	-0.322064253192533	93.1481395374303	0.461639942666649	85.5032163208592
CTD-2616J11.11_ENSG00000269403	Transcriptomic	0.166922542931537	98.3031173787163	-0.0134618205741351	99.9781740543841	-0.322064253192533	93.1490591573372	0.461639942666649	85.5045846888524
LIM2_ENSG00000105370	Transcriptomic	0.166922542931537	98.3035735350663	-0.0134618205741351	99.9782128188648	-0.322064253192533	93.1499787772441	0.461639942666649	85.5059530568456
VN1R2_ENSG00000196131	Transcriptomic	0.166922542931537	98.3040296914163	-0.0134618205741351	99.9782515833454	-0.322064253192533	93.150898397151	0.461639942666649	85.5073214248388
CTB-167G5.5_ENSG00000268864	Transcriptomic	0.166922542931537	98.3044858477663	-0.0134618205741351	99.978290347826	-0.322064253192533	93.1518180170578	0.461639942666649	85.5086897928319
DPRX_ENSG00000204595	Transcriptomic	0.166922542931537	98.3049420041163	-0.0134618205741351	99.9783291123067	-0.322064253192533	93.1527376369647	0.461639942666649	85.5100581608251
CACNG7_ENSG00000105605	Transcriptomic	0.166922542931537	98.3053981604664	-0.0134618205741351	99.9783678767873	-0.322064253192533	93.1536572568716	0.461639942666649	85.5114265288183
CACNG6_ENSG00000130433	Transcriptomic	0.166922542931537	98.3058543168164	-0.0134618205741351	99.9784066412679	-0.322064253192533	93.1545768767785	0.461639942666649	85.5127948968115
TARM1_ENSG00000248385	Transcriptomic	0.166922542931537	98.3063104731664	-0.0134618205741351	99.9784454057486	-0.322064253192533	93.1554964966854	0.461639942666649	85.5141632648047
AC009892.10_ENSG00000224730	Transcriptomic	0.166922542931537	98.3067666295164	-0.0134618205741351	99.9784841702292	-0.322064253192533	93.1564161165923	0.461639942666649	85.5155316327979
TBL1Y_ENSG00000092377	Transcriptomic	0.166922542931537	98.3072227858664	-0.0134618205741351	99.9785229347098	-0.322064253192533	93.1573357364992	0.461639942666649	85.5169000007911
DAZ2_ENSG00000205944	Transcriptomic	0.166922542931537	98.3076789422165	-0.0134618205741351	99.9785616991905	-0.322064253192533	93.1582553564061	0.461639942666649	85.5182683687843
OR11H1_ENSG00000130538	Transcriptomic	0.166922542931537	98.3081350985665	-0.0134618205741351	99.9786004636711	-0.322064253192533	93.159174976313	0.461639942666649	85.5196367367775
CCT8L2_ENSG00000198445	Transcriptomic	0.166922542931537	98.3085912549165	-0.0134618205741351	99.9786392281517	-0.322064253192533	93.1600945962198	0.461639942666649	85.5210051047707
GAB4_ENSG00000215568	Transcriptomic	0.166922542931537	98.3090474112665	-0.0134618205741351	99.9786779926324	-0.322064253192533	93.1610142161267	0.461639942666649	85.5223734727639
GGTLC3_ENSG00000183038	Transcriptomic	0.166922542931537	98.3095035676165	-0.0134618205741351	99.978716757113	-0.322064253192533	93.1619338360336	0.461639942666649	85.5237418407571
FAM230A_ENSG00000188280	Transcriptomic	0.166922542931537	98.3099597239665	-0.0134618205741351	99.9787555215936	-0.322064253192533	93.1628534559405	0.461639942666649	85.5251102087502
POM121L7_ENSG00000239511	Transcriptomic	0.166922542931537	98.3104158803166	-0.0134618205741351	99.9787942860743	-0.322064253192533	93.1637730758474	0.461639942666649	85.5264785767434
PRAME_ENSG00000185686	Transcriptomic	0.166922542931537	98.3108720366666	-0.0134618205741351	99.9788330505549	-0.322064253192533	93.1646926957543	0.461639942666649	85.5278469447366
PIWIL3_ENSG00000184571	Transcriptomic	0.166922542931537	98.3113281930166	-0.0134618205741351	99.9788718150355	-0.322064253192533	93.1656123156612	0.461639942666649	85.5292153127298
TMEM211_ENSG00000206069	Transcriptomic	0.166922542931537	98.3117843493666	-0.0134618205741351	99.9789105795162	-0.322064253192533	93.1665319355681	0.461639942666649	85.530583680723
SEC14L3_ENSG00000100012	Transcriptomic	0.166922542931537	98.3122405057166	-0.0134618205741351	99.9789493439968	-0.322064253192533	93.1674515554749	0.461639942666649	85.5319520487162
SEC14L4_ENSG00000133488	Transcriptomic	0.166922542931537	98.3126966620666	-0.0134618205741351	99.9789881084774	-0.322064253192533	93.1683711753818	0.461639942666649	85.5333204167094
CACNG2_ENSG00000166862	Transcriptomic	0.166922542931537	98.3131528184166	-0.0134618205741351	99.9790268729581	-0.322064253192533	93.1692907952887	0.461639942666649	85.5346887847026
PVALB_ENSG00000100362	Transcriptomic	0.166922542931537	98.3136089747667	-0.0134618205741351	99.9790656374387	-0.322064253192533	93.1702104151956	0.461639942666649	85.5360571526958
TEX33_ENSG00000185264	Transcriptomic	0.166922542931537	98.3140651311167	-0.0134618205741351	99.9791044019193	-0.322064253192533	93.1711300351025	0.461639942666649	85.537425520689
SULT4A1_ENSG00000130540	Transcriptomic	0.166922542931537	98.3145212874667	-0.0134618205741351	99.9791431664	-0.322064253192533	93.1720496550094	0.461639942666649	85.5387938886822
PRR5-ARHGAP8_ENSG00000248405	Transcriptomic	0.166922542931537	98.3149774438167	-0.0134618205741351	99.9791819308806	-0.322064253192533	93.1729692749163	0.461639942666649	85.5401622566754
LL22NC03-75H12.2_ENSG00000218357	Transcriptomic	0.166922542931537	98.3154336001667	-0.0134618205741351	99.9792206953612	-0.322064253192533	93.1738888948232	0.461639942666649	85.5415306246686
SYCE3_ENSG00000217442	Transcriptomic	0.166922542931537	98.3158897565168	-0.0134618205741351	99.9792594598419	-0.322064253192533	93.17480851473	0.461639942666649	85.5428989926618
TPTE_ENSG00000166157	Transcriptomic	0.166922542931537	98.3163459128668	-0.0134618205741351	99.9792982243225	-0.322064253192533	93.1757281346369	0.461639942666649	85.544267360655
TMPRSS15_ENSG00000154646	Transcriptomic	0.166922542931537	98.3168020692168	-0.0134618205741351	99.9793369888031	-0.322064253192533	93.1766477545438	0.461639942666649	85.5456357286481
KRTAP13-4_ENSG00000186971	Transcriptomic	0.166922542931537	98.3172582255668	-0.0134618205741351	99.9793757532838	-0.322064253192533	93.1775673744507	0.461639942666649	85.5470040966413
OLIG2_ENSG00000205927	Transcriptomic	0.166922542931537	98.3177143819168	-0.0134618205741351	99.9794145177644	-0.322064253192533	93.1784869943576	0.461639942666649	85.5483724646345
OLIG1_ENSG00000184221	Transcriptomic	0.166922542931537	98.3181705382668	-0.0134618205741351	99.979453282245	-0.322064253192533	93.1794066142645	0.461639942666649	85.5497408326277
FKSG68_ENSG00000267812	Transcriptomic	0.166922542931537	98.3186266946169	-0.0134618205741351	99.9794920467257	-0.322064253192533	93.1803262341714	0.461639942666649	85.5511092006209
AP000695.1_ENSG00000267976	Transcriptomic	0.166922542931537	98.3190828509669	-0.0134618205741351	99.9795308112063	-0.322064253192533	93.1812458540783	0.461639942666649	85.5524775686141
RIPPLY3_ENSG00000183145	Transcriptomic	0.166922542931537	98.3195390073169	-0.0134618205741351	99.9795695756869	-0.322064253192533	93.1821654739851	0.461639942666649	85.5538459366073
AP001631.10_ENSG00000228120	Transcriptomic	0.166922542931537	98.3199951636669	-0.0134618205741351	99.9796083401676	-0.322064253192533	93.183085093892	0.461639942666649	85.5552143046005
CRYAA_ENSG00000160202	Transcriptomic	0.166922542931537	98.3204513200169	-0.0134618205741351	99.9796471046482	-0.322064253192533	93.1840047137989	0.461639942666649	85.5565826725937
KRTAP10-4_ENSG00000215454	Transcriptomic	0.166922542931537	98.3209074763669	-0.0134618205741351	99.9796858691288	-0.322064253192533	93.1849243337058	0.461639942666649	85.5579510405869
KRTAP10-8_ENSG00000187766	Transcriptomic	0.166922542931537	98.321363632717	-0.0134618205741351	99.9797246336095	-0.322064253192533	93.1858439536127	0.461639942666649	85.5593194085801
KRTAP12-4_ENSG00000212933	Transcriptomic	0.166922542931537	98.321819789067	-0.0134618205741351	99.9797633980901	-0.322064253192533	93.1867635735196	0.461639942666649	85.5606877765732
KRTAP12-3_ENSG00000205439	Transcriptomic	0.166922542931537	98.322275945417	-0.0134618205741351	99.9798021625707	-0.322064253192533	93.1876831934265	0.461639942666649	85.5620561445664
KRTAP12-2_ENSG00000221864	Transcriptomic	0.166922542931537	98.322732101767	-0.0134618205741351	99.9798409270514	-0.322064253192533	93.1886028133334	0.461639942666649	85.5634245125596
PRED62_ENSG00000268040	Transcriptomic	0.166922542931537	98.323188258117	-0.0134618205741351	99.979879691532	-0.322064253192533	93.1895224332402	0.461639942666649	85.5647928805528
AL592170.1_ENSG00000233094	Transcriptomic	0.166922542931537	98.3236444144671	-0.0134618205741351	99.9799184560126	-0.322064253192533	93.1904420531471	0.461639942666649	85.566161248546
KIR3DL2_ENSG00000217792	Transcriptomic	0.166922542931537	98.3241005708171	-0.0134618205741351	99.9799572204933	-0.322064253192533	93.191361673054	0.461639942666649	85.5675296165392
FAM138A_ENSG00000237613	Transcriptomic	0.166922542931537	98.3245567271671	-0.0134618205741351	99.9799959849739	-0.322064253192533	93.1922812929609	0.461639942666649	85.5688979845324
CYP4A22-AS1_ENSG00000225506	Transcriptomic	0.166922542931537	98.3250128835171	-0.0134618205741351	99.9800347494545	-0.322064253192533	93.1932009128678	0.461639942666649	85.5702663525256
LINC00466_ENSG00000224209	Transcriptomic	0.166922542931537	98.3254690398671	-0.0134618205741351	99.9800735139351	-0.322064253192533	93.1941205327747	0.461639942666649	85.5716347205188
SNORA40_ENSG00000212266	Transcriptomic	0.166922542931537	98.3259251962171	-0.0134618205741351	99.9801122784158	-0.322064253192533	93.1950401526816	0.461639942666649	85.573003088512
LINC00626_ENSG00000225826	Transcriptomic	0.166922542931537	98.3263813525671	-0.0134618205741351	99.9801510428964	-0.322064253192533	93.1959597725885	0.461639942666649	85.5743714565052
RP11-540K16.2_ENSG00000225359	Transcriptomic	0.166922542931537	98.3268375089172	-0.0134618205741351	99.9801898073771	-0.322064253192533	93.1968793924953	0.461639942666649	85.5757398244984
LINC00303_ENSG00000176754	Transcriptomic	0.166922542931537	98.3272936652672	-0.0134618205741351	99.9802285718577	-0.322064253192533	93.1977990124022	0.461639942666649	85.5771081924916
AC116609.1_ENSG00000227713	Transcriptomic	0.166922542931537	98.3277498216172	-0.0134618205741351	99.9802673363383	-0.322064253192533	93.1987186323091	0.461639942666649	85.5784765604848
AC141930.2_ENSG00000231482	Transcriptomic	0.166922542931537	98.3282059779672	-0.0134618205741351	99.980306100819	-0.322064253192533	93.199638252216	0.461639942666649	85.579844928478
AC017053.1_ENSG00000234275	Transcriptomic	0.166922542931537	98.3286621343172	-0.0134618205741351	99.9803448652996	-0.322064253192533	93.2005578721229	0.461639942666649	85.5812132964711
AC010745.2_ENSG00000228876	Transcriptomic	0.166922542931537	98.3291182906672	-0.0134618205741351	99.9803836297802	-0.322064253192533	93.2014774920298	0.461639942666649	85.5825816644643
AC010880.1_ENSG00000224400	Transcriptomic	0.166922542931537	98.3295744470173	-0.0134618205741351	99.9804223942608	-0.322064253192533	93.2023971119367	0.461639942666649	85.5839500324575
SNORA40_ENSG00000212455	Transcriptomic	0.166922542931537	98.3300306033673	-0.0134618205741351	99.9804611587415	-0.322064253192533	93.2033167318436	0.461639942666649	85.5853184004507
AC010096.1_ENSG00000234597	Transcriptomic	0.166922542931537	98.3304867597173	-0.0134618205741351	99.9804999232221	-0.322064253192533	93.2042363517504	0.461639942666649	85.5866867684439
AC012361.1_ENSG00000236436	Transcriptomic	0.166922542931537	98.3309429160673	-0.0134618205741351	99.9805386877028	-0.322064253192533	93.2051559716573	0.461639942666649	85.5880551364371
AC009411.2_ENSG00000235537	Transcriptomic	0.166922542931537	98.3313990724173	-0.0134618205741351	99.9805774521834	-0.322064253192533	93.2060755915642	0.461639942666649	85.5894235044303
AC012593.1_ENSG00000226994	Transcriptomic	0.166922542931537	98.3318552287674	-0.0134618205741351	99.980616216664	-0.322064253192533	93.2069952114711	0.461639942666649	85.5907918724235
AC093702.1_ENSG00000231156	Transcriptomic	0.166922542931537	98.3323113851174	-0.0134618205741351	99.9806549811446	-0.322064253192533	93.207914831378	0.461639942666649	85.5921602404167
AC011306.1_ENSG00000229805	Transcriptomic	0.166922542931537	98.3327675414674	-0.0134618205741351	99.9806937456253	-0.322064253192533	93.2088344512849	0.461639942666649	85.5935286084099
AC114752.1_ENSG00000238012	Transcriptomic	0.166922542931537	98.3332236978174	-0.0134618205741351	99.9807325101059	-0.322064253192533	93.2097540711918	0.461639942666649	85.5948969764031
LINC01143_ENSG00000237751	Transcriptomic	0.166922542931537	98.3336798541674	-0.0134618205741351	99.9807712745865	-0.322064253192533	93.2106736910987	0.461639942666649	85.5962653443963
AC104135.3_ENSG00000204792	Transcriptomic	0.166922542931537	98.3341360105174	-0.0134618205741351	99.9808100390672	-0.322064253192533	93.2115933110055	0.461639942666649	85.5976337123895
AC079896.1_ENSG00000231781	Transcriptomic	0.166922542931537	98.3345921668674	-0.0134618205741351	99.9808488035478	-0.322064253192533	93.2125129309124	0.461639942666649	85.5990020803826
AC073987.1_ENSG00000229209	Transcriptomic	0.166922542931537	98.3350483232175	-0.0134618205741351	99.9808875680285	-0.322064253192533	93.2134325508193	0.461639942666649	85.6003704483758
AC068057.1_ENSG00000228528	Transcriptomic	0.166922542931537	98.3355044795675	-0.0134618205741351	99.9809263325091	-0.322064253192533	93.2143521707262	0.461639942666649	85.601738816369
AC093901.1_ENSG00000226856	Transcriptomic	0.166922542931537	98.3359606359175	-0.0134618205741351	99.9809650969897	-0.322064253192533	93.2152717906331	0.461639942666649	85.6031071843622
AC023347.1_ENSG00000235774	Transcriptomic	0.166922542931537	98.3364167922675	-0.0134618205741351	99.9810038614703	-0.322064253192533	93.21619141054	0.461639942666649	85.6044755523554
LINC01120_ENSG00000223631	Transcriptomic	0.166922542931537	98.3368729486175	-0.0134618205741351	99.981042625951	-0.322064253192533	93.2171110304469	0.461639942666649	85.6058439203486
AC023128.1_ENSG00000234940	Transcriptomic	0.166922542931537	98.3373291049675	-0.0134618205741351	99.9810813904316	-0.322064253192533	93.2180306503538	0.461639942666649	85.6072122883418
AC104777.2_ENSG00000236049	Transcriptomic	0.166922542931537	98.3377852613176	-0.0134618205741351	99.9811201549122	-0.322064253192533	93.2189502702606	0.461639942666649	85.608580656335
AC104777.3_ENSG00000237220	Transcriptomic	0.166922542931537	98.3382414176676	-0.0134618205741351	99.9811589193929	-0.322064253192533	93.2198698901675	0.461639942666649	85.6099490243282
AC016751.2_ENSG00000229779	Transcriptomic	0.166922542931537	98.3386975740176	-0.0134618205741351	99.9811976838735	-0.322064253192533	93.2207895100744	0.461639942666649	85.6113173923214
AC093911.1_ENSG00000237477	Transcriptomic	0.166922542931537	98.3391537303676	-0.0134618205741351	99.9812364483541	-0.322064253192533	93.2217091299813	0.461639942666649	85.6126857603146
LINC01090_ENSG00000231689	Transcriptomic	0.166922542931537	98.3396098867176	-0.0134618205741351	99.9812752128348	-0.322064253192533	93.2226287498882	0.461639942666649	85.6140541283077
PCGEM1_ENSG00000227418	Transcriptomic	0.166922542931537	98.3400660430677	-0.0134618205741351	99.9813139773154	-0.322064253192533	93.2235483697951	0.461639942666649	85.615422496301
AC010983.1_ENSG00000235056	Transcriptomic	0.166922542931537	98.3405221994177	-0.0134618205741351	99.981352741796	-0.322064253192533	93.224467989702	0.461639942666649	85.6167908642941
AC012462.2_ENSG00000225166	Transcriptomic	0.166922542931537	98.3409783557677	-0.0134618205741351	99.9813915062767	-0.322064253192533	93.2253876096089	0.461639942666649	85.6181592322873
AC012668.3_ENSG00000227981	Transcriptomic	0.166922542931537	98.3414345121177	-0.0134618205741351	99.9814302707573	-0.322064253192533	93.2263072295157	0.461639942666649	85.6195276002805
AC114814.3_ENSG00000235293	Transcriptomic	0.166922542931537	98.3418906684677	-0.0134618205741351	99.9814690352379	-0.322064253192533	93.2272268494226	0.461639942666649	85.6208959682737
GRM7-AS3_ENSG00000226258	Transcriptomic	0.166922542931537	98.3423468248177	-0.0134618205741351	99.9815077997186	-0.322064253192533	93.2281464693295	0.461639942666649	85.6222643362669
LINC00690_ENSG00000233570	Transcriptomic	0.166922542931537	98.3428029811678	-0.0134618205741351	99.9815465641992	-0.322064253192533	93.2290660892364	0.461639942666649	85.6236327042601
AC132807.1_ENSG00000226238	Transcriptomic	0.166922542931537	98.3432591375178	-0.0134618205741351	99.9815853286798	-0.322064253192533	93.2299857091433	0.461639942666649	85.6250010722533
AC018359.1_ENSG00000226320	Transcriptomic	0.166922542931537	98.3437152938678	-0.0134618205741351	99.9816240931605	-0.322064253192533	93.2309053290502	0.461639942666649	85.6263694402465
AC123023.1_ENSG00000236452	Transcriptomic	0.166922542931537	98.3441714502178	-0.0134618205741351	99.9816628576411	-0.322064253192533	93.2318249489571	0.461639942666649	85.6277378082397
LINC00698_ENSG00000244342	Transcriptomic	0.166922542931537	98.3446276065678	-0.0134618205741351	99.9817016221217	-0.322064253192533	93.232744568864	0.461639942666649	85.6291061762329
LINC00971_ENSG00000242641	Transcriptomic	0.166922542931537	98.3450837629178	-0.0134618205741351	99.9817403866024	-0.322064253192533	93.2336641887708	0.461639942666649	85.630474544226
LINC00879_ENSG00000239589	Transcriptomic	0.166922542931537	98.3455399192679	-0.0134618205741351	99.981779151083	-0.322064253192533	93.2345838086777	0.461639942666649	85.6318429122192
TMEM212-AS1_ENSG00000234717	Transcriptomic	0.166922542931537	98.3459960756179	-0.0134618205741351	99.9818179155636	-0.322064253192533	93.2355034285846	0.461639942666649	85.6332112802124
LINC00887_ENSG00000214145	Transcriptomic	0.166922542931537	98.3464522319679	-0.0134618205741351	99.9818566800443	-0.322064253192533	93.2364230484915	0.461639942666649	85.6345796482056
LINC00885_ENSG00000224652	Transcriptomic	0.166922542931537	98.3469083883179	-0.0134618205741351	99.9818954445249	-0.322064253192533	93.2373426683984	0.461639942666649	85.6359480161988
AC128709.3_ENSG00000235126	Transcriptomic	0.166922542931537	98.3473645446679	-0.0134618205741351	99.9819342090055	-0.322064253192533	93.2382622883053	0.461639942666649	85.637316384192
AC024560.2_ENSG00000236833	Transcriptomic	0.166922542931537	98.347820701018	-0.0134618205741351	99.9819729734862	-0.322064253192533	93.2391819082122	0.461639942666649	85.6386847521852
LINC01096_ENSG00000246095	Transcriptomic	0.166922542931537	98.3482768573679	-0.0134618205741351	99.9820117379668	-0.322064253192533	93.2401015281191	0.461639942666649	85.6400531201784
AC006296.1_ENSG00000251412	Transcriptomic	0.166922542931537	98.348733013718	-0.0134618205741351	99.9820505024474	-0.322064253192533	93.241021148026	0.461639942666649	85.6414214881716
LINC00575_ENSG00000231782	Transcriptomic	0.166922542931537	98.349189170068	-0.0134618205741351	99.9820892669281	-0.322064253192533	93.2419407679328	0.461639942666649	85.6427898561648
LINC00613_ENSG00000248330	Transcriptomic	0.166922542931537	98.349645326418	-0.0134618205741351	99.9821280314087	-0.322064253192533	93.2428603878397	0.461639942666649	85.644158224158
LINC00498_ENSG00000248397	Transcriptomic	0.166922542931537	98.350101482768	-0.0134618205741351	99.9821667958893	-0.322064253192533	93.2437800077466	0.461639942666649	85.6455265921512
LINC01093_ENSG00000249173	Transcriptomic	0.166922542931537	98.350557639118	-0.0134618205741351	99.98220556037	-0.322064253192533	93.2446996276535	0.461639942666649	85.6468949601444
LINC00604_ENSG00000250585	Transcriptomic	0.166922542931537	98.351013795468	-0.0134618205741351	99.9822443248506	-0.322064253192533	93.2456192475604	0.461639942666649	85.6482633281376
AC113167.1_ENSG00000214942	Transcriptomic	0.166922542931537	98.3514699518181	-0.0134618205741351	99.9822830893312	-0.322064253192533	93.2465388674673	0.461639942666649	85.6496316961308
VTRNA2-1_ENSG00000270123	Transcriptomic	0.166922542931537	98.3519261081681	-0.0134618205741351	99.9823218538119	-0.322064253192533	93.2474584873742	0.461639942666649	85.6510000641239
AC008691.1_ENSG00000254199	Transcriptomic	0.166922542931537	98.3523822645181	-0.0134618205741351	99.9823606182925	-0.322064253192533	93.2483781072811	0.461639942666649	85.6523684321171
AC138035.1_ENSG00000250765	Transcriptomic	0.166922542931537	98.3528384208681	-0.0134618205741351	99.9823993827731	-0.322064253192533	93.2492977271879	0.461639942666649	85.6537368001103
LINC01016_ENSG00000249346	Transcriptomic	0.166922542931537	98.3532945772181	-0.0134618205741351	99.9824381472538	-0.322064253192533	93.2502173470948	0.461639942666649	85.6551051681035
OSTM1-AS1_ENSG00000225174	Transcriptomic	0.166922542931537	98.3537507335682	-0.0134618205741351	99.9824769117344	-0.322064253192533	93.2511369670017	0.461639942666649	85.6564735360967
SNORA40_ENSG00000212587	Transcriptomic	0.166922542931537	98.3542068899182	-0.0134618205741351	99.982515676215	-0.322064253192533	93.2520565869086	0.461639942666649	85.6578419040899
LINC00326_ENSG00000231023	Transcriptomic	0.166922542931537	98.3546630462682	-0.0134618205741351	99.9825544406957	-0.322064253192533	93.2529762068155	0.461639942666649	85.6592102720831
RP5-899B16.2_ENSG00000225148	Transcriptomic	0.166922542931537	98.3551192026182	-0.0134618205741351	99.9825932051763	-0.322064253192533	93.2538958267224	0.461639942666649	85.6605786400763
AC073316.2_ENSG00000231892	Transcriptomic	0.166922542931537	98.3555753589682	-0.0134618205741351	99.9826319696569	-0.322064253192533	93.2548154466293	0.461639942666649	85.6619470080695
AC005281.1_ENSG00000226690	Transcriptomic	0.166922542931537	98.3560315153183	-0.0134618205741351	99.9826707341376	-0.322064253192533	93.2557350665362	0.461639942666649	85.6633153760627
AC099342.1_ENSG00000226097	Transcriptomic	0.166922542931537	98.3564876716682	-0.0134618205741351	99.9827094986182	-0.322064253192533	93.256654686443	0.461639942666649	85.6646837440559
AC003985.1_ENSG00000233824	Transcriptomic	0.166922542931537	98.3569438280183	-0.0134618205741351	99.9827482630988	-0.322064253192533	93.2575743063499	0.461639942666649	85.6660521120491
RP1-170O19.17_ENSG00000253308	Transcriptomic	0.166922542931537	98.3573999843683	-0.0134618205741351	99.9827870275795	-0.322064253192533	93.2584939262568	0.461639942666649	85.6674204800422
AC023669.1_ENSG00000229459	Transcriptomic	0.166922542931537	98.3578561407183	-0.0134618205741351	99.9828257920601	-0.322064253192533	93.2594135461637	0.461639942666649	85.6687888480354
AC004870.3_ENSG00000229192	Transcriptomic	0.166922542931537	98.3583122970683	-0.0134618205741351	99.9828645565407	-0.322064253192533	93.2603331660706	0.461639942666649	85.6701572160286
LINC01007_ENSG00000233123	Transcriptomic	0.166922542931537	98.3587684534183	-0.0134618205741351	99.9829033210214	-0.322064253192533	93.2612527859775	0.461639942666649	85.6715255840218
AC002386.1_ENSG00000230941	Transcriptomic	0.166922542931537	98.3592246097683	-0.0134618205741351	99.982942085502	-0.322064253192533	93.2621724058844	0.461639942666649	85.672893952015
AC073071.1_ENSG00000234273	Transcriptomic	0.166922542931537	98.3596807661184	-0.0134618205741351	99.9829808499826	-0.322064253192533	93.2630920257913	0.461639942666649	85.6742623200082
AC092198.1_ENSG00000223486	Transcriptomic	0.166922542931537	98.3601369224684	-0.0134618205741351	99.9830196144633	-0.322064253192533	93.2640116456981	0.461639942666649	85.6756306880014
GS1-421I3.2_ENSG00000234493	Transcriptomic	0.166922542931537	98.3605930788184	-0.0134618205741351	99.9830583789439	-0.322064253192533	93.264931265605	0.461639942666649	85.6769990559946
LINC00208_ENSG00000170983	Transcriptomic	0.166922542931537	98.3610492351684	-0.0134618205741351	99.9830971434245	-0.322064253192533	93.2658508855119	0.461639942666649	85.6783674239878
LINC00589_ENSG00000251191	Transcriptomic	0.166922542931537	98.3615053915184	-0.0134618205741351	99.9831359079052	-0.322064253192533	93.2667705054188	0.461639942666649	85.679735791981
RP11-705O24.1_ENSG00000254119	Transcriptomic	0.166922542931537	98.3619615478685	-0.0134618205741351	99.9831746723858	-0.322064253192533	93.2676901253257	0.461639942666649	85.6811041599742
LINC01111_ENSG00000254300	Transcriptomic	0.166922542931537	98.3624177042185	-0.0134618205741351	99.9832134368664	-0.322064253192533	93.2686097452326	0.461639942666649	85.6824725279673
HPYR1_ENSG00000253521	Transcriptomic	0.166922542931537	98.3628738605685	-0.0134618205741351	99.9832522013471	-0.322064253192533	93.2695293651395	0.461639942666649	85.6838408959605
CYP4F26P_ENSG00000226562	Transcriptomic	0.166922542931537	98.3633300169185	-0.0134618205741351	99.9832909658277	-0.322064253192533	93.2704489850464	0.461639942666649	85.6852092639537
LINC00474_ENSG00000204148	Transcriptomic	0.166922542931537	98.3637861732685	-0.0134618205741351	99.9833297303083	-0.322064253192533	93.2713686049532	0.461639942666649	85.6865776319469
LINC00200_ENSG00000229205	Transcriptomic	0.166922542931537	98.3642423296185	-0.0134618205741351	99.983368494789	-0.322064253192533	93.2722882248601	0.461639942666649	85.6879459999401
LINC00701_ENSG00000234556	Transcriptomic	0.166922542931537	98.3646984859686	-0.0134618205741351	99.9834072592696	-0.322064253192533	93.273207844767	0.461639942666649	85.6893143679333
LINC00837_ENSG00000235824	Transcriptomic	0.166922542931537	98.3651546423186	-0.0134618205741351	99.9834460237502	-0.322064253192533	93.2741274646739	0.461639942666649	85.6906827359265
SNORA40_ENSG00000237002	Transcriptomic	0.166922542931537	98.3656107986686	-0.0134618205741351	99.9834847882309	-0.322064253192533	93.2750470845808	0.461639942666649	85.6920511039197
RP11-672F9.1_ENSG00000226113	Transcriptomic	0.166922542931537	98.3660669550186	-0.0134618205741351	99.9835235527115	-0.322064253192533	93.2759667044877	0.461639942666649	85.6934194719129
LINC00856_ENSG00000230417	Transcriptomic	0.166922542931537	98.3665231113686	-0.0134618205741351	99.9835623171921	-0.322064253192533	93.2768863243946	0.461639942666649	85.6947878399061
LINC00866_ENSG00000227356	Transcriptomic	0.166922542931537	98.3669792677186	-0.0134618205741351	99.9836010816727	-0.322064253192533	93.2778059443015	0.461639942666649	85.6961562078993
LINC00867_ENSG00000232139	Transcriptomic	0.166922542931537	98.3674354240687	-0.0134618205741351	99.9836398461534	-0.322064253192533	93.2787255642083	0.461639942666649	85.6975245758925
LINC00601_ENSG00000235180	Transcriptomic	0.166922542931537	98.3678915804187	-0.0134618205741351	99.983678610634	-0.322064253192533	93.2796451841152	0.461639942666649	85.6988929438857
LINC00958_ENSG00000251381	Transcriptomic	0.166922542931537	98.3683477367687	-0.0134618205741351	99.9837173751147	-0.322064253192533	93.2805648040221	0.461639942666649	85.7002613118789
AC068858.1_ENSG00000254654	Transcriptomic	0.166922542931537	98.3688038931187	-0.0134618205741351	99.9837561395953	-0.322064253192533	93.281484423929	0.461639942666649	85.7016296798721
AP000439.2_ENSG00000255606	Transcriptomic	0.166922542931537	98.3692600494687	-0.0134618205741351	99.9837949040759	-0.322064253192533	93.2824040438359	0.461639942666649	85.7029980478653
AP000439.3_ENSG00000255774	Transcriptomic	0.166922542931537	98.3697162058187	-0.0134618205741351	99.9838336685565	-0.322064253192533	93.2833236637428	0.461639942666649	85.7043664158584
LINC00592_ENSG00000258279	Transcriptomic	0.166922542931537	98.3701723621688	-0.0134618205741351	99.9838724330372	-0.322064253192533	93.2842432836497	0.461639942666649	85.7057347838516
RP11-766N7.4_ENSG00000248995	Transcriptomic	0.166922542931537	98.3706285185188	-0.0134618205741351	99.9839111975178	-0.322064253192533	93.2851629035566	0.461639942666649	85.7071031518448
LINC00350_ENSG00000225316	Transcriptomic	0.166922542931537	98.3710846748688	-0.0134618205741351	99.9839499619984	-0.322064253192533	93.2860825234634	0.461639942666649	85.708471519838
LINC01072_ENSG00000236076	Transcriptomic	0.166922542931537	98.3715408312188	-0.0134618205741351	99.9839887264791	-0.322064253192533	93.2870021433703	0.461639942666649	85.7098398878312
LINC00621_ENSG00000262619	Transcriptomic	0.166922542931537	98.3719969875688	-0.0134618205741351	99.9840274909597	-0.322064253192533	93.2879217632772	0.461639942666649	85.7112082558244
LINC00362_ENSG00000229483	Transcriptomic	0.166922542931537	98.3724531439188	-0.0134618205741351	99.9840662554404	-0.322064253192533	93.2888413831841	0.461639942666649	85.7125766238176
LINC00352_ENSG00000227893	Transcriptomic	0.166922542931537	98.3729093002689	-0.0134618205741351	99.984105019921	-0.322064253192533	93.289761003091	0.461639942666649	85.7139449918108
LINC00415_ENSG00000231983	Transcriptomic	0.166922542931537	98.3733654566189	-0.0134618205741351	99.9841437844016	-0.322064253192533	93.2906806229979	0.461639942666649	85.715313359804
LINC00543_ENSG00000260704	Transcriptomic	0.166922542931537	98.3738216129689	-0.0134618205741351	99.9841825488822	-0.322064253192533	93.2916002429048	0.461639942666649	85.7166817277972
LINC01048_ENSG00000230390	Transcriptomic	0.166922542931537	98.3742777693189	-0.0134618205741351	99.9842213133629	-0.322064253192533	93.2925198628117	0.461639942666649	85.7180500957904
LINC01050_ENSG00000271216	Transcriptomic	0.166922542931537	98.3747339256689	-0.0134618205741351	99.9842600778435	-0.322064253192533	93.2934394827185	0.461639942666649	85.7194184637836
LINC00407_ENSG00000237585	Transcriptomic	0.166922542931537	98.3751900820189	-0.0134618205741351	99.9842988423242	-0.322064253192533	93.2943591026254	0.461639942666649	85.7207868317767
LINC00330_ENSG00000235097	Transcriptomic	0.166922542931537	98.375646238369	-0.0134618205741351	99.9843376068048	-0.322064253192533	93.2952787225323	0.461639942666649	85.7221551997699
LINC01077_ENSG00000233456	Transcriptomic	0.166922542931537	98.376102394719	-0.0134618205741351	99.9843763712854	-0.322064253192533	93.2961983424392	0.461639942666649	85.7235235677631
LINC00355_ENSG00000227674	Transcriptomic	0.166922542931537	98.376558551069	-0.0134618205741351	99.9844151357661	-0.322064253192533	93.2971179623461	0.461639942666649	85.7248919357563
LINC00364_ENSG00000230040	Transcriptomic	0.166922542931537	98.377014707419	-0.0134618205741351	99.9844539002467	-0.322064253192533	93.298037582253	0.461639942666649	85.7262603037495
LINC00393_ENSG00000224853	Transcriptomic	0.166922542931537	98.377470863769	-0.0134618205741351	99.9844926647273	-0.322064253192533	93.2989572021599	0.461639942666649	85.7276286717427
LINC01078_ENSG00000223880	Transcriptomic	0.166922542931537	98.3779270201191	-0.0134618205741351	99.9845314292079	-0.322064253192533	93.2998768220668	0.461639942666649	85.7289970397359
LINC01069_ENSG00000236133	Transcriptomic	0.166922542931537	98.3783831764691	-0.0134618205741351	99.9845701936886	-0.322064253192533	93.3007964419736	0.461639942666649	85.7303654077291
LINC00446_ENSG00000229249	Transcriptomic	0.166922542931537	98.3788393328191	-0.0134618205741351	99.9846089581692	-0.322064253192533	93.3017160618805	0.461639942666649	85.7317337757223
LINC01038_ENSG00000229011	Transcriptomic	0.166922542931537	98.3792954891691	-0.0134618205741351	99.9846477226499	-0.322064253192533	93.3026356817874	0.461639942666649	85.7331021437155
LINC00430_ENSG00000233528	Transcriptomic	0.166922542931537	98.3797516455191	-0.0134618205741351	99.9846864871305	-0.322064253192533	93.3035553016943	0.461639942666649	85.7344705117087
LINC01049_ENSG00000234384	Transcriptomic	0.166922542931537	98.3802078018691	-0.0134618205741351	99.9847252516111	-0.322064253192533	93.3044749216012	0.461639942666649	85.7358388797019
LINC00410_ENSG00000231674	Transcriptomic	0.166922542931537	98.3806639582191	-0.0134618205741351	99.9847640160917	-0.322064253192533	93.3053945415081	0.461639942666649	85.7372072476951
LINC00379_ENSG00000229557	Transcriptomic	0.166922542931537	98.3811201145692	-0.0134618205741351	99.9848027805724	-0.322064253192533	93.306314161415	0.461639942666649	85.7385756156882
SOX21-AS1_ENSG00000227640	Transcriptomic	0.166922542931537	98.3815762709192	-0.0134618205741351	99.984841545053	-0.322064253192533	93.3072337813219	0.461639942666649	85.7399439836814
LINC00411_ENSG00000229599	Transcriptomic	0.166922542931537	98.3820324272692	-0.0134618205741351	99.9848803095337	-0.322064253192533	93.3081534012287	0.461639942666649	85.7413123516746
LINC00551_ENSG00000272274	Transcriptomic	0.166922542931537	98.3824885836192	-0.0134618205741351	99.9849190740143	-0.322064253192533	93.3090730211356	0.461639942666649	85.7426807196678
LINC00443_ENSG00000230156	Transcriptomic	0.166922542931537	98.3829447399692	-0.0134618205741351	99.9849578384949	-0.322064253192533	93.3099926410425	0.461639942666649	85.744049087661
LINC01067_ENSG00000236053	Transcriptomic	0.166922542931537	98.3834008963192	-0.0134618205741351	99.9849966029756	-0.322064253192533	93.3109122609494	0.461639942666649	85.7454174556542
LINC00396_ENSG00000231428	Transcriptomic	0.166922542931537	98.3838570526693	-0.0134618205741351	99.9850353674562	-0.322064253192533	93.3118318808563	0.461639942666649	85.7467858236474
LINC00567_ENSG00000259831	Transcriptomic	0.166922542931537	98.3843132090193	-0.0134618205741351	99.9850741319368	-0.322064253192533	93.3127515007632	0.461639942666649	85.7481541916406
LINC01070_ENSG00000260102	Transcriptomic	0.166922542931537	98.3847693653693	-0.0134618205741351	99.9851128964174	-0.322064253192533	93.3136711206701	0.461639942666649	85.7495225596338
PTCSC3_ENSG00000259104	Transcriptomic	0.166922542931537	98.3852255217193	-0.0134618205741351	99.9851516608981	-0.322064253192533	93.314590740577	0.461639942666649	85.750890927627
LINC00648_ENSG00000259129	Transcriptomic	0.166922542931537	98.3856816780693	-0.0134618205741351	99.9851904253787	-0.322064253192533	93.3155103604839	0.461639942666649	85.7522592956202
LINC00642_ENSG00000233208	Transcriptomic	0.166922542931537	98.3861378344194	-0.0134618205741351	99.9852291898594	-0.322064253192533	93.3164299803907	0.461639942666649	85.7536276636134
AL132709.1_ENSG00000230805	Transcriptomic	0.166922542931537	98.3865939907694	-0.0134618205741351	99.98526795434	-0.322064253192533	93.3173496002976	0.461639942666649	85.7549960316066
LINC00605_ENSG00000251533	Transcriptomic	0.166922542931537	98.3870501471194	-0.0134618205741351	99.9853067188206	-0.322064253192533	93.3182692202045	0.461639942666649	85.7563643995997
LINC00221_ENSG00000187156	Transcriptomic	0.166922542931537	98.3875063034694	-0.0134618205741351	99.9853454833012	-0.322064253192533	93.3191888401114	0.461639942666649	85.7577327675929
LINC00273_ENSG00000256642	Transcriptomic	0.166922542931537	98.3879624598194	-0.0134618205741351	99.9853842477819	-0.322064253192533	93.3201084600183	0.461639942666649	85.7591011355861
CDRT8_ENSG00000265163	Transcriptomic	0.166922542931537	98.3884186161694	-0.0134618205741351	99.9854230122625	-0.322064253192533	93.3210280799252	0.461639942666649	85.7604695035793
LINC01152_ENSG00000256124	Transcriptomic	0.166922542931537	98.3888747725194	-0.0134618205741351	99.9854617767432	-0.322064253192533	93.3219476998321	0.461639942666649	85.7618378715725
LINC00469_ENSG00000177338	Transcriptomic	0.166922542931537	98.3893309288695	-0.0134618205741351	99.9855005412238	-0.322064253192533	93.3228673197389	0.461639942666649	85.7632062395657
AC125421.1_ENSG00000234721	Transcriptomic	0.166922542931537	98.3897870852195	-0.0134618205741351	99.9855393057044	-0.322064253192533	93.3237869396458	0.461639942666649	85.7645746075589
AP005530.1_ENSG00000262352	Transcriptomic	0.166922542931537	98.3902432415695	-0.0134618205741351	99.9855780701851	-0.322064253192533	93.3247065595527	0.461639942666649	85.7659429755521
LINC00668_ENSG00000265933	Transcriptomic	0.166922542931537	98.3906993979195	-0.0134618205741351	99.9856168346657	-0.322064253192533	93.3256261794596	0.461639942666649	85.7673113435453
RP11-621L6.3_ENSG00000273321	Transcriptomic	0.166922542931537	98.3911555542695	-0.0134618205741351	99.9856555991463	-0.322064253192533	93.3265457993665	0.461639942666649	85.7686797115385
RP11-128M1.1_ENSG00000226644	Transcriptomic	0.166922542931537	98.3916117106195	-0.0134618205741351	99.9856943636269	-0.322064253192533	93.3274654192734	0.461639942666649	85.7700480795317
CASC20_ENSG00000229876	Transcriptomic	0.166922542931537	98.3920678669696	-0.0134618205741351	99.9857331281076	-0.322064253192533	93.3283850391803	0.461639942666649	85.7714164475249
LINC00237_ENSG00000225127	Transcriptomic	0.166922542931537	98.3925240233196	-0.0134618205741351	99.9857718925882	-0.322064253192533	93.3293046590872	0.461639942666649	85.7727848155181
TRERNA1_ENSG00000231265	Transcriptomic	0.166922542931537	98.3929801796696	-0.0134618205741351	99.9858106570689	-0.322064253192533	93.330224278994	0.461639942666649	85.7741531835112
RP5-843L14.1_ENSG00000225657	Transcriptomic	0.166922542931537	98.3934363360196	-0.0134618205741351	99.9858494215495	-0.322064253192533	93.3311438989009	0.461639942666649	85.7755215515044
AC092192.1_ENSG00000267290	Transcriptomic	0.166922542931537	98.3938924923696	-0.0134618205741351	99.9858881860301	-0.322064253192533	93.3320635188078	0.461639942666649	85.7768899194976
MIR7-3HG_ENSG00000176840	Transcriptomic	0.166922542931537	98.3943486487197	-0.0134618205741351	99.9859269505107	-0.322064253192533	93.3329831387147	0.461639942666649	85.7782582874908
LINC00904_ENSG00000271649	Transcriptomic	0.166922542931537	98.3948048050697	-0.0134618205741351	99.9859657149914	-0.322064253192533	93.3339027586216	0.461639942666649	85.779626655484
CTD-2616J11.14_ENSG00000268889	Transcriptomic	0.166922542931537	98.3952609614197	-0.0134618205741351	99.986004479472	-0.322064253192533	93.3348223785285	0.461639942666649	85.7809950234772
FAM224B_ENSG00000230663	Transcriptomic	0.166922542931537	98.3957171177697	-0.0134618205741351	99.9860432439527	-0.322064253192533	93.3357419984354	0.461639942666649	85.7823633914704
AC022486.1_ENSG00000251510	Transcriptomic	0.166922542931537	98.3961732741197	-0.0134618205741351	99.9860820084333	-0.322064253192533	93.3366616183423	0.461639942666649	85.7837317594636
LINC00207_ENSG00000187012	Transcriptomic	0.166922542931537	98.3966294304697	-0.0134618205741351	99.9861207729139	-0.322064253192533	93.3375812382492	0.461639942666649	85.7851001274568
AP001595.1_ENSG00000229025	Transcriptomic	0.166922542931537	98.3970855868198	-0.0134618205741351	99.9861595373946	-0.322064253192533	93.338500858156	0.461639942666649	85.78646849545
LINC00114_ENSG00000223806	Transcriptomic	0.166922542931537	98.3975417431698	-0.0134618205741351	99.9861983018752	-0.322064253192533	93.3394204780629	0.461639942666649	85.7878368634432
AP001042.1_ENSG00000229986	Transcriptomic	0.166922542931537	98.3979978995198	-0.0134618205741351	99.9862370663558	-0.322064253192533	93.3403400979698	0.461639942666649	85.7892052314364
AP001043.1_ENSG00000229925	Transcriptomic	0.166922542931537	98.3984540558698	-0.0134618205741351	99.9862758308364	-0.322064253192533	93.3412597178767	0.461639942666649	85.7905735994295
AP001626.1_ENSG00000225431	Transcriptomic	0.166922542931537	98.3989102122198	-0.0134618205741351	99.9863145953171	-0.322064253192533	93.3421793377836	0.461639942666649	85.7919419674227
BANK1_cg22566759	Methylomic	-0.16692056533651	98.3993663631656	-0.162863424187971	98.0147158688305	-0.221244498699736	96.7886212384651	0.732514806936431	66.0250509640646
MIR30b_hsa.miR.30b.002129	miRnomic	-0.166920279857057	98.3998225133312	0.5316325568429	83.1499712207579	0.0312478898286639	99.9368089733259	0.337607688808296	92.1376359081756
NAMPT_ENSG00000105835	Transcriptomic	-0.166845675873768	98.4002784596233	0.925044404338499	62.4057380670994	-1.00339388181899	56.1385461601183	0.867879494550848	56.7891111462763
PILRA_cg02052217	Methylomic	-0.166821302577041	98.4007343393095	-1.39936586850605	39.5645620709689	-1.82135091205213	22.8598707730815	0.67604566506752	70.3071355199229
ESR1_cg21969073	Methylomic	0.16678223776884	98.4011901122416	0.394784918463235	89.8343221820725	-0.0442479513807593	99.8684728514108	-0.264876800824577	95.0850561124861
KCNJ5_cg26624134	Methylomic	-0.166777574299005	98.4016458724297	-0.901462655308043	63.6211211829001	-0.393547732528723	89.2729623131644	0.466038870333828	84.1459956043373
PITPNM2_cg17495464	Methylomic	0.166717800071863	98.4021014692701	3.29067649685402	5.43205425117979	2.03834532884373	18.7832536213936	-1.50447230502579	33.002219279918
159a_ath.miR159a.000338	miRnomic	-0.166717033212554	98.402557064015	0.514167397075556	84.0688981027095	0.0288055379253136	99.946630995032	0.298052214572015	93.8390362631267
ARAP3_ENSG00000120318	Transcriptomic	0.166653998405967	98.4030124865019	0.0511111855237239	99.7670218223176	-0.374091780851841	90.2478422588445	0.495252630284142	82.4276031657564
C6orf174_cg21097036	Methylomic	-0.166630741389097	98.4034678454334	-0.106695948770909	99.1047987026744	-0.112283896486085	99.1457814449837	-0.85426653685806	57.6110490870716
IGSF21_cg11232944	Methylomic	0.1665690246422	98.403923035709	0.0948234945967941	99.2943683510484	-0.0212811732741457	99.9713606272421	0.314770846831115	93.1391270107771
P2RY2_cg23757899	Methylomic	0.166566197196779	98.4043782182578	-0.637105155416137	77.6202979319741	-0.358245735805188	90.9509412241893	-2.76428977976381	11.7551374178633
MIR455_hsa.miR.455.001280	miRnomic	0.166562599216786	98.4048333909743	-0.486304241791201	85.3868691656067	-0.314937723988051	93.6039890389278	-0.155341536933753	98.3113967115036
EPB41_cg24071226	Methylomic	-0.166559105577251	98.4052885541435	-0.741967455675052	72.0501605082194	0.288683637956164	94.5768087329893	0.847739432857051	58.0877196195006
TBC1D8_ENSG00000204634	Transcriptomic	0.166548908525333	98.4057436894469	-0.194065925846333	97.2129101487131	-0.169073090396145	98.0917496310316	0.357454275651496	91.2438284296108
CD4_cg16875554	Methylomic	-0.166542356740254	98.4061988068459	-0.550668825539961	82.3133031330066	-0.402409423954837	88.8386714815436	1.16688457967196	43.4188953974318
CTSW_cg22178971	Methylomic	-0.166536442846778	98.4066539080837	0.106463350296472	99.1087884642375	0.145301654199198	98.590521522936	-1.28852171413401	39.1693710354371
UBE2L6_cg00491963	Methylomic	-0.166484750237748	98.407108868059	-0.983199208971581	59.5172511966554	0.23293467756473	96.4135561089003	1.23762540893907	40.9290999568511
EIF3G_cg05587845	Methylomic	0.166467560360342	98.4075637810587	1.03838338754894	56.9249989621354	0.415487662877783	88.1921024713834	0.457905517742359	86.0058976465631
KCNA4_cg15310492	Methylomic	-0.166466490552053	98.408018691135	-0.845259904381656	66.5682034610846	-0.94429575714291	59.2019182244714	-0.270671679498859	94.8724218989216
SLC24A1_cg08399017	Methylomic	-0.16642025858189	98.4084734748711	-1.3830302919065	40.2094903446152	0.906920956774673	61.2822854326531	1.19762163898026	42.3818573668015
CPNE1_ENSG00000214078	Transcriptomic	-0.166344202723815	98.4089280507662	-0.145974520011295	98.4038758025893	-0.276354925891568	95.0084643971277	0.494728720168815	82.4584143301241
TCF25_ENSG00000141002	Transcriptomic	0.166282360009104	98.4093824576611	0.417811257683732	88.8069703075803	-0.642141212373991	76.2421957016736	0.648364407275868	72.0994536670206
ZNF599_cg04603355	Methylomic	0.166276168205614	98.4098368476353	0.255749023032088	95.3192733013132	-0.492660774628816	84.3948456647991	-0.482249290669085	83.2403491132027
RP11-144F15.1_ENSG00000257545	Transcriptomic	-0.166266028132256	98.4102912098993	0.864167092302675	65.5810606999804	-0.972124631593747	57.7515838282498	0.860583719119229	57.2323379001203
RMND5B_ENSG00000145916	Transcriptomic	0.1662603631934	98.4107455566825	-0.0783165473618073	99.5006887426594	-0.268593180383787	95.274609437159	0.426269593586714	87.8343848075506
ENO1_cg22221490	Methylomic	-0.166256504166561	98.41119989292	0.0225724345747019	99.923165173711	0.973820209746818	57.6765768226271	0.858392045615645	57.3724534800895
LUZP2_cg18757815	Methylomic	0.166234738575955	98.4116541696778	-1.71283190368208	28.9225435383837	-0.0925686081639479	99.4094742924677	2.26573246846598	17.1254437601761
DLGAP2_cg16909660	Methylomic	-0.166231337743961	98.4121084371419	0.119493390057959	98.906102158037	0.404244010449618	88.7338737490427	0.439900278190078	87.0527859444255
MIR493_hsa.miR.493.002364	miRnomic	0.166198705699736	98.4125626154311	-1.15454347050303	51.3918018988103	0.559262397526016	81.0167188456386	0.0838696444944836	99.5253040405141
TRIM33_ENSG00000197323	Transcriptomic	0.166171128340767	98.4130167183584	-0.205118074434345	96.9049001683806	-0.159431136183568	98.3149243929063	0.350717615321486	91.5499846022718
SERPINA6_cg10276623	Methylomic	-0.166164385563079	98.4134708028594	0.144940274876853	98.4214618013535	0.205012481459085	97.2382626718852	0.295179599513363	93.9577038603632
CREM_cg19033615	Methylomic	0.166161559540081	98.4139248796377	0.996077085388177	58.9099489247184	1.1107252212248	49.8190586229842	2.53229500036132	14.2285006264889
POLR2D_ENSG00000144231	Transcriptomic	0.166148466905235	98.4143789206371	0.220459893239716	96.458764837476	-0.503637076637631	83.8500663185934	0.573913341940933	77.5429579441985
YAF2_ENSG00000015153	Transcriptomic	-0.166129767227875	98.4148329105352	0.157836777255506	98.1338741583212	-0.522399809533258	82.9421814468744	0.655495023970626	71.6376580894586
SUSD2_ENSG00000099994	Transcriptomic	0.166117058725211	98.4152868657042	0.978024777497622	59.731892784824	-0.966789660957238	58.0228440906123	0.764772266040547	63.6490272711818
FGR_cg25783189	Methylomic	0.166105647346473	98.4157407896888	-0.609361332881015	79.1277102810958	-1.12209617593698	49.2262097026792	-0.217792243939547	96.6778033458354
GRM2_ENSG00000164082	Transcriptomic	0.16604918141887	98.4161945593666	0.154198830411708	98.2241186687166	-0.454201519845703	86.3384630025856	0.544875289766687	79.4002333345189
KLC2_cg11696789	Methylomic	-0.166017682154487	98.416648242965	0.602517366577478	79.5689581324142	-0.12013708898071	99.0207428052263	-0.112638879377505	99.1379485238585
LINS_ENSG00000140471	Transcriptomic	-0.165939960512027	98.4171017141701	0.26154609910631	95.1360241954859	-0.598912384769957	78.6650145882405	0.700092910219299	68.5702089899774
C3orf67_ENSG00000163689	Transcriptomic	-0.165879970857724	98.417555021439	2.33388149340164	14.3915880783914	-1.43436766509425	33.7359639241698	0.623274600574201	74.318521062115
AC008267.1_ENSG00000267941	Transcriptomic	-0.165879970857724	98.4180083287078	2.33388149340164	14.3983086926985	-1.43436766509425	33.7400596070826	0.623274600574201	74.3203685387642
FAM49A_cg02187259	Methylomic	-0.1658309844225	98.4184615021094	-0.929851398229977	62.1359662626894	-4.38503089016114	2.67565353721355	1.22006923356216	41.4972852800762
DGKA_cg20051772	Methylomic	0.165821629374771	98.418914649946	1.04758572611638	56.4354452352576	-0.344459342698206	91.5370078627319	-0.745177415061761	65.0008997355142
ARHGEF3_ENSG00000163947	Transcriptomic	-0.165820921408249	98.4193677958479	-0.182380050083976	97.5299590619872	-0.24457371792587	96.0450986423195	0.472293897438121	83.8248825006252
CD86_cg00697440	Methylomic	-0.165809465620327	98.4198209104441	1.08302728622015	54.637943635693	0.21125278470843	97.0523395800488	-0.597866201993732	75.9763908323645
KIAA1432_ENSG00000107036	Transcriptomic	-0.165805786403723	98.4202740149859	0.234312155952358	96.0398218881699	-0.579157107579978	79.8297758197202	0.688838185440994	69.3646420674608
MAFF_cg23481564	Methylomic	0.165797132042308	98.4207270958776	1.11022315032544	53.481419723866	0.756257348910391	69.8146663172545	-0.684921999578876	69.653843078622
C2orf43_ENSG00000118961	Transcriptomic	0.165760183093816	98.4211800757973	0.165765312569758	97.9418508669185	-0.463020400918542	85.8775014414929	0.550224546213611	79.0723096569962
ZNF404_ENSG00000176222	Transcriptomic	-0.165737266110507	98.4216329930908	0.312253637258121	93.3201467603806	-0.634952725240142	76.7271869267496	0.720007403065996	67.1995962907898
RAB37_cg21964762	Methylomic	-0.165731484243949	98.422085894584	2.03223385092399	20.4923577317893	0.250524202927072	95.8697423636398	-0.573242756199113	77.5854624331196
CD81_ENSG00000110651	Transcriptomic	0.16573014535907	98.4225387924183	0.304747917471286	93.6034608155892	-0.564514025553628	80.7088013393963	0.608117562372341	75.2972428226505
DGKA_cg22876908	Methylomic	0.165725873942636	98.42299167858	1.0469653889213	56.4987766928047	0.168621757418074	98.1086244413421	-0.318050886833781	93.0180801533524
RP1-102H19.8_ENSG00000226524	Transcriptomic	-0.16570697316963	98.4234445130907	0.138484951489394	98.5459350366537	-0.507649224457823	83.6465424887369	0.646497369657912	72.7661186768754
PCNP_ENSG00000081154	Transcriptomic	0.165701715091513	98.4238973332324	-0.0431941400135257	99.8219893605237	-0.297980289572638	94.2711712757724	0.446070922414303	86.6983088638687
CD99_ENSG00000002586	Transcriptomic	0.165682443490314	98.4243501007098	0.591183794202072	80.1930602212581	-0.753386350084664	69.9719710997438	0.699397288258744	68.60339921531
KCNA4_cg15183083	Methylomic	-0.165678582955961	98.4248028576374	-0.298443816172753	93.8301235883982	-0.981975517106224	57.2326214787436	-0.302524027676816	93.6395924532534
BLK_cg07959027	Methylomic	-0.165663064381475	98.4252555721567	-0.568972017045035	81.3302478547969	-0.5133049927604	83.3740559577348	0.419473743671087	88.2304929179742
CHRDL2_cg24392818	Methylomic	-0.165658682920251	98.4257082747025	1.09384983075865	54.2428779831317	0.211916246417271	97.0372344556632	-2.59139490624954	13.6363351002125
HELLS_cg05473796	Methylomic	-0.165628077442336	98.4261608936115	-0.812658753877221	68.445807911118	1.04239469277029	54.1678645818283	4.29223612236563	4.13084103613996
NQO2_cg12044889	Methylomic	0.165590372397964	98.4266134094823	0.387571762211161	90.1519020947343	0.173794160708907	97.9801706699976	0.15049248801223	98.4296890463843
C1orf51_ENSG00000159208	Transcriptomic	0.165543885372443	98.427065798316	-0.730633419073337	72.6375068516862	0.354818302823077	91.0842788384942	-0.0467047733125961	99.8485479535186
CDK2_ENSG00000123374	Transcriptomic	-0.165511158315622	98.4275180977151	1.30018459736094	43.8674882108749	-1.17075091214809	46.8101641998148	0.877086903984048	56.091114178086
PYGM_cg00520925	Methylomic	-0.165492122643054	98.4279703450946	-0.93765615036189	61.754204902689	0.28453663900802	94.6929624813972	-0.0983016616815075	99.3450535597708
AIDA_cg12700102	Methylomic	0.16548127833018	98.4284225628394	-0.328680730760082	92.6934805184537	-1.64590974328988	26.8833153973474	1.19067070960961	42.6048610306353
PIK3CD_cg12033075	Methylomic	0.16547727458113	98.428874769643	0.468046828020163	86.2380679197257	-0.36862427248306	90.5077352777773	0.4914687303691	82.6747036775306
BAG3_cg18870413	Methylomic	0.165425679098088	98.4293268354494	0.854293618461416	66.1277624717265	0.0945544890072827	99.385164068377	-0.227878767394121	96.3664321725973
SEMA4A_cg27460062	Methylomic	-0.165380902595317	98.4297787788932	-0.54064610291238	82.7533207157084	1.13518332165039	48.6137437979721	0.811110496823877	60.3855437834899
CDYL2_cg00583513	Methylomic	-0.165348138762119	98.4302306328018	1.13540876733583	52.2428468213075	-1.39623437779468	36.0493823153918	-1.36527897015205	36.8530494128325
LMO3_cg09526758	Methylomic	0.16534408247661	98.4306824756256	0.155985307581606	98.1758998941744	0.160152200223689	98.298040331924	-0.506364817683216	81.7758851700432
ENTPD6_cg07489260	Methylomic	0.165343078841404	98.4311343157068	-0.16174408932503	98.0390143255109	-0.082249405241267	99.5342765783282	0.970652522450321	50.8471628216463
TTC9C_ENSG00000162222	Transcriptomic	-0.165287756476092	98.4315860046061	0.0162276196468281	99.941832969582	-0.411694102712799	88.3786489112636	0.585971144816294	76.7676852549564
MIR518f_hsa.miR.518f.002387	miRnomic	-0.165285411283622	98.4320376870967	0.525859011702284	83.4698377707958	0.0296296691342106	99.9427168805964	0.329328474161118	92.5191370446665
NUP98_cg24951593	Methylomic	0.165267417696955	98.4324893204154	0.239816064737643	95.8719470151204	0.391386722058845	89.3749593610488	-0.701231259354048	68.4995953588187
RP11-1055B8.7_ENSG00000171282	Transcriptomic	-0.165263976173526	98.4329409443293	-0.0249241259598003	99.9149773814571	-0.37821650784609	90.0728117969394	0.563985767695458	78.207504227177
HGFAC_cg03835229	Methylomic	0.165262356353816	98.4333925638167	0.692869369376105	74.7438931210124	0.160418633675075	98.2893449827574	0.0789687981410214	99.5743337341291
C12orf73_ENSG00000204954	Transcriptomic	0.165260744337138	98.4338441788988	0.405221426137363	89.3748819205718	-0.633958458867889	76.7887823161022	0.644583286936433	72.9038573526764
RAB13_ENSG00000143545	Transcriptomic	-0.16524264957624	98.4342957445327	0.947146468989004	61.3091018044617	-1.01422353580519	55.5652529271195	0.869698707927129	56.5701808547827
UBE2L6_cg19579446	Methylomic	-0.16518658586918	98.4347471569588	0.20679240204873	96.8431724286637	0.0141096828113306	99.9870482256981	0.298278677794197	93.8328502466084
TMEM114_cg02003612	Methylomic	-0.165185765694172	98.4351985671436	0.286803111699597	94.2082128822756	0.0612601797252754	99.7398981836635	-0.532526267587429	80.1539963946504
POU2AF1_cg19148410	Methylomic	0.165164420982846	98.4356499189988	-0.249206835996513	95.5658841269022	0.639671175170443	76.4068781781801	0.286197490390186	94.3184893828881
TAPBP_ENSG00000231925	Transcriptomic	0.165105506810071	98.4361011098568	0.603457537343741	79.4908301514043	-0.76103125460932	69.5503903048506	0.702724059751363	68.4101135426082
HLA-E_cg09569347	Methylomic	-0.165098805559817	98.4365522824019	0.537505151214712	82.889889784085	-0.062200031550615	99.7324901268562	-0.607787696663786	75.3134614482845
SYT11_ENSG00000132718	Transcriptomic	0.165096632552091	98.4370034490088	0.0395786912411497	99.8458083690826	-0.365336813565572	90.6565484551187	0.490086471302433	82.7576324074266
IL13_cg07810967	Methylomic	-0.165093323337397	98.4374546065724	0.443269483905917	87.4509831540754	0.840295688516976	65.0678713137001	-1.44404223643819	34.6811797617133
CCDC65_cg26404669	Methylomic	-0.165084517247842	98.4379057400713	-0.431937675489036	88.1450984426974	1.45924271170115	32.6785889233387	2.30596458013922	16.7801144031188
MET_cg04147428	Methylomic	0.165062697698354	98.4383568139429	0.93801999415163	61.721800208742	0.90530148161711	61.3780155211519	-0.890787812603563	55.1556941442228
FAM83G_cg25058576	Methylomic	0.165023005544698	98.4388077793461	0.494689067681169	84.9985515977816	-0.336828833419493	91.8579603886856	-0.0693008486076043	99.6732308652093
SUV39H2_ENSG00000152455	Transcriptomic	0.165011520904304	98.4392587133648	0.313240320515524	93.2724205330936	-0.570692493974739	80.3685214009519	0.611670692048402	75.1002193214991
ARRDC2_ENSG00000105643	Transcriptomic	0.164990874737263	98.4397095909628	-0.558905819760154	81.8642711316454	0.175455479350139	97.9383051703432	0.0986026365447378	99.3415530772535
SWAP70_ENSG00000133789	Transcriptomic	0.164957625024196	98.4401603776979	0.701094746367405	74.2983559157326	-0.818981605555539	66.2523033177345	0.724937102894678	66.4917071578396
HNRNPA1_cg09653879	Methylomic	0.164952783455562	98.4406111512021	0.456166269517054	86.8206614562239	-0.0158528881186629	99.9831578229912	-0.43971564548411	87.061911398159
ERAP2_cg00703819	Methylomic	-0.16490677669028	98.4410617989818	-2.08617455183214	19.3470703159455	-0.822034531715967	66.0719107709039	1.33533886733311	37.7778383719658
TGM6_cg02898994	Methylomic	-0.164901726138917	98.4415124329596	-0.0512063388730741	99.7664324931409	-0.620567398319522	77.4856506759833	0.993804673884147	49.9185025552232
ACAP3_ENSG00000131584	Transcriptomic	0.164897974510088	98.4419630566852	-0.106093676377398	99.1149077552192	-0.245529110725674	96.0192103669873	0.410964774211371	88.6725177579073
HSPA9_cg01926740	Methylomic	0.16488956522932	98.4424136574304	0.877269307061165	64.876463501601	-0.0744029668385027	99.6220361346823	0.407616628368872	88.8678594106216
CCNYL1_ENSG00000163249	Transcriptomic	0.164883245291372	98.4428642409048	0.0748556874159134	99.5424702231333	-0.393305501253112	89.2819497910618	0.507831588464942	81.6781650180248
PAH_ENSG00000171759	Transcriptomic	-0.164883147355103	98.4433148241116	-2.41536160871069	13.1350399058694	2.6496435071373	10.6114836850538	-2.18635025238664	18.2402840827106
TMPRSS3_cg02972225	Methylomic	-0.164863566417512	98.4437653538087	-1.00872213661648	58.3067146268323	-0.0483088423848611	99.8439234435817	0.579599927790936	77.1875032407112
BRINP2_ENSG00000198797	Transcriptomic	-0.164849689822371	98.4442158455846	4.76056380314699	0.844512451775371	-1.20871261097523	44.8151628576161	-1.18852598114516	42.6824493183339
AL645728.1_ENSG00000215014	Transcriptomic	0.164817787292573	98.4446662501792	0.98475664812651	59.4549198206798	-0.970421082717593	57.8236953270554	0.7658816660114	63.5809651336317
HCK_ENSG00000101336	Transcriptomic	0.164817726379912	98.4451166546072	1.58189024863421	32.7127022350403	-1.21207699051605	44.6181536248936	0.743953082496416	65.1024401132016
KIF20B_ENSG00000138182	Transcriptomic	-0.164813044765959	98.4455670462417	-0.414788111596096	88.9603872708223	-0.0305256490728953	99.9394531626653	0.313930839462383	93.1661398909822
MIR200b_hsa.miR.200b.002251	miRnomic	0.164808313757627	98.4460174249475	-1.25967462608131	46.5853081356637	0.141062087674598	98.6714975654287	0.512629131724186	81.3666340293651
CPM_cg05051976	Methylomic	0.164797360291627	98.4464677737203	-0.195396948068311	97.1714254630208	0.041508140801709	99.8852549549285	0.688345121674384	69.4197517712436
ZNF169_cg03018521	Methylomic	-0.164769915381779	98.4469180474932	2.25995809993077	15.5002701810423	-0.411254862506513	88.396272794291	-1.74371063703884	27.091025240609
PDGFB_ENSG00000100311	Transcriptomic	0.164653410895764	98.4473680028894	-0.403440184384144	89.4482283399521	0.0224681611927839	99.9681283712822	0.217382766915737	96.6881205461686
NPAT_ENSG00000149308	Transcriptomic	0.164630001264651	98.447817894313	-0.219877099091547	96.4834867904734	-0.146765440118415	98.5642487293466	0.342074635825132	91.9432598987237
ZNF254_ENSG00000213096	Transcriptomic	-0.164623306845586	98.4482677674426	0.0364723374051244	99.8623921113634	-0.42785619761642	87.6228853704278	0.596330389423151	76.0790596946375
CADPS2_ENSG00000081803	Transcriptomic	0.164617150843195	98.4487176237493	0.288825173383771	94.1435467041307	-0.553512190476273	81.2931082735117	0.602419994070614	75.6632962161804
TMEM39A_ENSG00000176142	Transcriptomic	-0.164500621581627	98.4491671616116	0.415698637389692	88.9065841712939	-0.705644663824101	72.5929983351747	0.756677521538066	64.219565186275
DOCK7_ENSG00000116641	Transcriptomic	0.164495766601997	98.4496166862065	-0.280334820359037	94.4449528065383	-0.0924070366352538	99.4113221020965	0.302897093104104	93.6252364512361
MLF1IP_cg18606327	Methylomic	-0.164444586489959	98.4500660709393	0.130553137907728	98.7032160106734	1.23415546962704	43.5672258040174	-1.5769445683672	31.2066195568951
UQCRC2_cg03031583	Methylomic	0.164434735020514	98.4505154287506	-0.00378011867406863	99.9990710870749	-0.00219254224195499	99.999661983035	0.637754599501059	73.3619268523567
PLVAP_cg18102633	Methylomic	0.164410237688051	98.4509647196169	-2.30080628641406	14.8116216806072	0.401977272640187	88.8685278180172	2.05422935142119	20.2431194009966
TCEAL3_ENSG00000196507	Transcriptomic	0.164333985801135	98.4514138021065	0.0215307456480765	99.9274195322444	-0.351093704155747	91.2294012041389	0.48115372893683	83.3017353252851
MORC4_ENSG00000133131	Transcriptomic	-0.164332416644966	98.451862880308	-0.0725412480272057	99.5717755828381	-0.338607210987763	91.7798770948882	0.537304905239059	79.8749926907484
FAM179A_cg20904657	Methylomic	-0.16428242925754	98.4523118219068	-1.06170037699613	55.7339869531492	-0.541852197996125	81.920224102322	0.196197340804207	97.3071916419422
LMO3_cg19704805	Methylomic	-0.164279429143696	98.4527607553071	-0.585952102788417	80.4439325391564	0.0374536809846778	99.9078887998759	-0.870809422288162	56.5056942913833
CEP44_ENSG00000164118	Transcriptomic	-0.164248738415398	98.4532096048375	0.0512620321568234	99.7658424992842	-0.439584015348477	87.0570803231878	0.603795859288719	75.5953610756636
GMDS_cg23782535	Methylomic	-0.16420466371669	98.4536583339231	-0.473751765491176	86.0007775446272	0.543883729504168	81.8132536806673	0.0677970972009295	99.6874469484149
GNB2_cg06898038	Methylomic	-0.164185001100061	98.4541070092758	0.320310676011819	93.0380082201262	-0.432188833869798	87.4141534022449	-1.42467083878764	35.1702642357343
ZAP70_cg13853141	Methylomic	0.164144716821125	98.454555574542	0.66417443320548	76.2158025297119	-0.3913365343432	89.3783117320319	-0.868472599602381	56.7530871701165
MIR373_hsa.miR.373.000561	miRnomic	-0.164029269199332	98.4550038243195	0.521427865432874	83.7050138526263	0.028402934249629	99.9477748649033	0.322976608825376	92.8043482441397
MEI1_cg17471677	Methylomic	-0.164008749807644	98.4554520180228	-1.71177674557153	28.9570543880994	0.407556340878307	88.5751314127903	0.635822705934071	73.494044076144
CDA_ENSG00000158825	Transcriptomic	0.163998087235849	98.4559001825881	3.26799051124665	5.58300904678889	-1.42486959115772	34.8246598128528	0.0145373032551115	99.9840931269819
ZFHX4_cg11731507	Methylomic	0.163983196303515	98.4563483064603	0.840430160521867	66.8521672444511	-0.402992159466139	88.8099261955636	-1.08886538040064	46.3355999979306
IL8_ENSG00000169429	Transcriptomic	-0.163953491168021	98.4567963491559	1.22610047054579	48.0739539884674	-1.14074815009777	48.3408421881135	0.879446356912712	55.9114681588931
RAB1A_cg15569898	Methylomic	0.163875591500877	98.4572441789719	1.0751042788834	55.0201063442744	1.19590987283644	45.4158876971156	-0.495786368803772	82.3996966289386
C5orf46_cg18818210	Methylomic	-0.16378220883713	98.457691753597	0.155881407327192	98.178144896388	1.90854578345567	21.1647575902582	0.653889536417797	71.7230429456231
COX5B_cg27351477	Methylomic	-0.163745646298635	98.4581392283061	0.554209292915585	82.1287564427667	1.06110788643928	52.3525148540278	-0.0108400621838276	99.990412607976
ZFHX4_cg00931558	Methylomic	0.163710660781919	98.4585866074089	0.0519874971929045	99.7619791436723	0.0816190257031722	99.5398897367749	-0.327169411260114	92.6261440752194
SULT2B1_cg23097961	Methylomic	0.163669479363118	98.4590338739734	-1.01885845369507	57.7986896578714	-0.343708858148419	91.5723753368976	0.920199524264096	53.2575252095229
KLKB1_ENSG00000164344	Transcriptomic	-0.163663862217778	98.4594811251877	-0.0648420039362867	99.6433713294415	-0.344962983348048	91.5084682223669	0.541511258774687	79.6207797951809
SLC7A4_ENSG00000099960	Transcriptomic	0.163654369455689	98.4599283504607	-0.193731295076907	97.2207263437785	-0.170147667005985	98.0622019971268	0.358908305121848	91.1822443303899
CSNK2A2_ENSG00000070770	Transcriptomic	-0.16365322185096	98.4603755725976	0.481245524606432	85.6446435012891	-0.74855817762963	70.2442307324344	0.777308580320823	62.7596582448795
MET_cg19958057	Methylomic	0.16363614356577	98.460822748064	-0.317134489956427	93.1445060963992	-0.151011092316834	98.4792773614222	-0.670170841758412	70.6982388136451
NLRP7_cg18449187	Methylomic	0.163623700647563	98.461269889527	-1.79168527847591	26.0031577482943	0.0910350000195468	99.4304348995929	1.57498208128691	31.25800008067
GPR55_cg19827493	Methylomic	0.163615412563276	98.4617170083408	-0.730230032577334	72.660642608226	-0.359708602139525	90.8884053131926	0.707914950161898	68.0693490203698
TOX_cg02085701	Methylomic	0.163612606701408	98.462164119487	0.984290770068984	59.4804319119404	-0.238106990472675	96.26086581433	-0.527528792148129	80.4604523345915
PCNXL4_ENSG00000126773	Transcriptomic	-0.163590755559554	98.4626111709196	-0.737124983135968	72.3014368008704	0.299690771291616	94.2105944858041	0.048951983741523	99.8333784708245
GDF6_cg14407420	Methylomic	0.163568738130279	98.4630581621843	-0.23812029630888	95.9242325156007	-0.852010536830668	64.4085462437236	-1.51120140325155	32.8503337928735
TMOD1_cg02203665	Methylomic	-0.163540321960554	98.4635050757948	-0.369596300535052	90.9321458762511	1.5025360638064	30.9378030895881	1.66227711871377	29.0996127809721
TNRC6C_ENSG00000078687	Transcriptomic	-0.163535329338434	98.4639519757618	-0.187754808759487	97.3838668934026	-0.239566602887768	96.212439064997	0.468440558412558	84.0088963159179
ANXA1_ENSG00000135046	Transcriptomic	-0.163473390479004	98.4643987064659	0.253984628196104	95.4007373029716	-0.593135387440134	78.9815598614399	0.696439754045523	68.8164719010746
CLDN14_cg11628880	Methylomic	-0.16344887244721	98.4648453701685	-1.05986175530671	55.8011830371202	0.716837347397995	72.0042316008401	-0.107870689213439	99.2025919773871
BCAS1_cg01376253	Methylomic	0.16342034041279	98.4652919559004	-0.362262513007565	91.2619140493558	0.324239128394338	92.3119024444817	-0.136650095744817	98.716102002457
PALM3_ENSG00000187867	Transcriptomic	0.163413574185177	98.4657385231419	-0.214000766349484	96.6533809523708	-0.152311251827472	98.4545933747746	0.346315855792965	91.7596431569059
HCG20_ENSG00000228022	Transcriptomic	0.163413574185177	98.4661850903834	-0.214000766349484	96.6539971861497	-0.152311251827472	98.4550282832062	0.346315855792965	91.7606696875173
TRIM66_cg18753841	Methylomic	0.163379871251232	98.4666315655234	-1.44795742566516	37.6018672559347	0.892014380041907	62.145059021148	0.859832815784446	57.2782355669934
HMG20B_ENSG00000064961	Transcriptomic	0.163262046776585	98.4670777186796	-0.397260367704372	89.7225783744912	0.0161979554125139	99.9824250460338	0.222446812422543	96.5426581544682
DYNC1LI2_ENSG00000135720	Transcriptomic	0.163258607002829	98.4675238624357	-0.214197058054993	96.6496823648837	-0.152179559591137	98.457636532469	0.346258357252597	91.7637488815071
GSS_cg09903579	Methylomic	-0.163240763830814	98.4679699574309	-0.93136815374364	62.066297162838	-0.071086600099937	99.6531822920818	1.67285651115402	28.8426014073369
ZNF594_cg14276242	Methylomic	0.163217929854342	98.4684159900268	-1.34607234183838	41.6829277179805	0.705556614736427	72.5950129763586	0.279532978901421	94.5624294552154
TMF1_ENSG00000144747	Transcriptomic	0.163189346799945	98.4688619445126	-0.158137226015704	98.1265945938017	-0.201352866612887	97.3299883890925	0.380918651765296	90.1744646433876
TBL1X_ENSG00000101849	Transcriptomic	0.163149844223147	98.469307791048	0.233269861104427	96.0680976787841	-0.513821845823738	83.3608599845649	0.580581011442864	77.1187266250409
RPS27A_cg14606286	Methylomic	0.163119109557706	98.4697535535935	0.405354068782874	89.3702135049687	-0.263995747479777	95.4236328758861	-0.0971387701693169	99.3630111063555
CHURC1_ENSG00000258289	Transcriptomic	0.163086057560252	98.4701992258164	-0.458373583270014	86.7047611145224	0.0750616484191086	99.6145651525804	0.177505233495242	97.7964300851649
NFKBIB_ENSG00000104825	Transcriptomic	-0.16305651283162	98.4706448173011	0.50944687998154	84.2870067346671	-0.766549112588739	69.2691340949971	0.785517208849541	62.2200562776952
THEMIS_cg20267828	Methylomic	0.163022026737072	98.4710903145442	1.04079144369071	56.7783298819903	0.418762321080954	88.0229771560507	-2.19264365746083	18.1364694450848
PARVG_cg12605333	Methylomic	-0.16299965396214	98.4715357506483	-0.91415772623535	62.9858311005283	-2.4118408742545	13.0873994361734	0.152838053378581	98.3712418492668
DPT_cg09922481	Methylomic	0.162992727064104	98.4719811678229	-0.898602688820118	63.7818025455186	0.905081691089944	61.3935234252799	1.35210688637091	37.2599487336974
TRIB3_ENSG00000101255	Transcriptomic	-0.162971137646999	98.4724265259992	1.19019984782429	49.8164697475659	-1.12560780139088	49.1106819938933	0.879730927846493	55.8958249794807
ZNF331_cg16020674	Methylomic	-0.16296214174732	98.4728718595921	0.907071766282346	63.3295017458494	0.760472117501369	69.5829737015429	-0.506309619376215	81.778886804369
RASGRF1_cg16154416	Methylomic	-0.162950572963002	98.4733171615704	-0.190463037516575	97.3114220195152	-0.284457981853376	94.6978366445023	-0.0594680604475832	99.7597622539101
MYOM1_cg14765230	Methylomic	-0.162937255910906	98.4737624271567	-1.10359863472908	53.7683629639858	0.245785211863643	96.0128981395529	0.862072687597675	57.1404248592475
ABCA2_ENSG00000107331	Transcriptomic	0.162937122881129	98.4742076923794	0.068514911847697	99.607470662383	-0.388838557999205	89.5888004177592	0.505537666619953	81.8178744252344
SGMS1_ENSG00000198964	Transcriptomic	0.162924087930143	98.4746529219809	0.0128920346641111	99.9876068820964	-0.3445151463105	91.531106143205	0.477271837744483	83.5715193690556
CSF3_cg07472953	Methylomic	-0.162899484693452	98.4750980843482	-0.35242932770211	91.6652955554701	0.248929281987927	95.9232282385261	0.188763225740632	97.4948153633614
BIN2_cg12353452	Methylomic	-0.162889880012442	98.4755432204683	-0.161728530632122	98.0394800368506	-1.16446472872322	47.0602596798464	-0.14430633681603	98.562825787172
C1GALT1C1_ENSG00000171155	Transcriptomic	0.162861303459664	98.4759882784961	-0.743267777100887	71.9860113555752	0.3677137561188	90.5518868768046	-0.0568275587664268	99.7787133122229
PDCD6_ENSG00000249915	Transcriptomic	0.162842865197403	98.4764332861368	-0.258623556199864	95.2378430433239	-0.112537793554722	99.1435348444583	0.317902922852166	93.0284486545148
PSAT1_ENSG00000135069	Transcriptomic	-0.162841389380928	98.4768782897445	-1.27524245371533	44.9760948761468	0.93885805916258	59.4922797074697	-0.512337729545795	81.390940135841
WDR62_cg03249985	Methylomic	-0.162770997803449	98.4773231009901	-0.344682560830992	92.0416887075927	0.600935139821062	78.5708162359707	-0.340023540085277	92.0311937323782
AKAP10_cg19766975	Methylomic	-0.162761824793496	98.4777678871683	0.342765331173795	92.1208372348366	-0.169519241444071	98.081115064351	0.539539591361959	79.7409471022343
IL17RB_cg17626378	Methylomic	-0.162744579534784	98.4782126262196	0.795787084336624	69.3465424697403	0.51458009288877	83.3344348030709	-0.438439007717066	87.1347949073592
DENND4B_ENSG00000198837	Transcriptomic	0.162729909476837	98.4786573251814	-0.0281638480021423	99.9036530009907	-0.311156855398797	93.7567955701831	0.455537809199472	86.1628986584363
ESR1_cg27316393	Methylomic	0.162714493484561	98.4791019820153	-0.509474295940597	84.2826056821746	-0.0328142963923197	99.9304159984004	0.56074413894142	78.3791440363132
ISLR_cg20536146	Methylomic	-0.1627126790437	98.4795466338908	-0.494910719667002	84.9843033736656	0.805443444348663	67.01325519102	-0.0461033590771733	99.8519857186901
PDE6G_cg09655341	Methylomic	0.162701424643322	98.4799912550109	0.27785174558678	94.5438274443466	0.359287241226613	90.9089342059382	0.0111796039846985	99.9898594303126
DDX58_ENSG00000107201	Transcriptomic	0.1626884279552	98.4804358406144	-0.0689599515184468	99.6035116677583	-0.277383129880428	94.9728940397631	0.433074454012335	87.4524458421439
GPR55_cg26072390	Methylomic	-0.162673224309125	98.4808803846702	-0.285686373392817	94.2519048515498	-1.56583667450641	29.1825434094142	0.278506372952777	94.6070988281803
TOPBP1_ENSG00000163781	Transcriptomic	0.162656628321756	98.4813248833735	-0.232451256448337	96.0935773098463	-0.136092869005502	98.7633156553888	0.334909245452709	92.2671668765979
FAM111A_cg20091523	Methylomic	-0.162649158647719	98.4817693616641	1.44626194736387	37.651870035376	0.208535460173069	97.1260793844314	-0.266806948804079	95.007839340913
CLEC11A_cg20308817	Methylomic	-0.162604933947968	98.4822137191	-0.140644765381937	98.5081836673125	0.706724507544957	72.5264549183931	0.106541623346382	99.2216546879993
BOC_cg24572745	Methylomic	0.162599086227574	98.4826580605555	0.541977555750662	82.7050043260749	-0.768793828462635	69.1288604151025	-0.162527958449559	98.1445249936684
LRRK2_cg23699274	Methylomic	-0.162594206922211	98.4831023886772	-0.674315334514661	75.7320074439938	-0.87857559101202	62.8704977234992	-0.530146984665494	80.3256695625132
LPHN1_cg27499361	Methylomic	-0.162510894408284	98.4835464891271	-0.73385152968497	72.4814980906059	0.028397863235032	99.9478559519538	0.695972253894811	68.8659997861129
RBM28_ENSG00000106344	Transcriptomic	0.162503903441926	98.4839905704727	0.192896001418467	97.2429894705694	-0.484210008806248	84.8075865400392	0.563627169361986	78.2275579911363
GZMA_ENSG00000145649	Transcriptomic	0.16246504080637	98.4844345456166	-0.589393312273789	80.2865474038692	0.205798011375036	97.2118710441872	0.0750009095056628	99.615840836263
EFS_cg07197059	Methylomic	-0.162464748772331	98.4848785199624	-0.191721897985377	97.276206752094	0.915304587658961	60.8009234756374	0.442349266666367	86.8984620532277
USP2_cg21246854	Methylomic	0.162352289092729	98.4853221869849	0.706971668102239	74.0347804176034	1.67023989562187	26.3623146913876	0.768964277704792	63.3899099358661
PCBP3_cg14990613	Methylomic	0.162351566043709	98.4857658520315	-0.196320439883365	97.1516910567502	-0.957064811799772	58.5528977277206	-0.718928402714989	67.2571787805231
COMTD1_cg18620298	Methylomic	0.162340504472883	98.4862094868496	-1.30373798376736	43.6612955633389	0.318227233193747	93.4738116566492	0.399032324480422	89.2792408431905
JSRP1_cg22557409	Methylomic	-0.162323980840768	98.486653076513	-0.242662497918009	95.7837314429902	-0.352800915233576	91.1590521414199	-0.439043499945785	87.1022837665932
B4GALT7_ENSG00000027847	Transcriptomic	0.162311300476662	98.4870966315241	0.240357757538963	95.8532795028614	-0.519213244547728	83.0953194269619	0.583885085899141	76.9202646706374
ZNF214_cg04997812	Methylomic	-0.162294584041812	98.4875401408536	0.0347185189647156	99.870388118983	-0.207230780620484	97.1664603137037	-0.23771921019116	96.033878003311
CA13_ENSG00000185015	Transcriptomic	0.162294531937912	98.4879836500406	0.0408883697790773	99.8364002935208	-0.367128211776167	90.5802107768485	0.491955301401906	82.6266057637806
CAPZA1_ENSG00000116489	Transcriptomic	-0.162256031614982	98.4884270540162	0.369628395820672	90.9289529219415	-0.674241892489093	74.4059256017477	0.740310055118589	65.3686063782389
RHOBTB1_cg24836845	Methylomic	-0.162235855194559	98.4888704028548	-0.386943626263471	90.185352792239	-0.211964268848115	97.0366293515671	-0.566754879292751	78.0365439554014
ZNF862_ENSG00000106479	Transcriptomic	-0.16216950983911	98.4893135703887	0.0674734464450115	99.6178612694513	-0.452133704770573	86.4419761014189	0.611475907510938	75.1147215066539
ADAM15_ENSG00000143537	Transcriptomic	0.162154671811928	98.489756697374	0.604576404716235	79.4282229227031	-0.76246979038099	69.4568717256644	0.704244677707165	68.3121050554763
ING5_ENSG00000168395	Transcriptomic	-0.162022058204109	98.4901994619604	-0.0950051794832836	99.2919086441056	-0.319400045162066	93.4337712962204	0.523912758716164	80.6724020847103
CCND1_cg15330584	Methylomic	0.162015391416591	98.4906422083283	1.3259871739243	42.5142388952318	0.424179398749345	87.7822425530379	-0.757874535369232	64.1432442998945
PCDHGA8_ENSG00000253767	Transcriptomic	-0.161993416354635	98.491084894644	0.663813678700126	76.2349223598326	-0.860670735323336	63.868148362747	0.824530474001853	59.5200383952507
ANKDD1A_ENSG00000166839	Transcriptomic	-0.161963559118435	98.4915274993675	-0.351112855946563	91.7301229381866	-0.0907741063024566	99.4345872761812	0.359355808683491	91.1577599252627
NTM_cg01964039	Methylomic	0.161950370963688	98.4919700680512	0.732330646877371	72.5448218276003	0.346799786455499	91.4225486329893	0.901708374487067	54.464955227592
CYP4F22_cg17716453	Methylomic	0.161924254864762	98.4924125653663	1.10749916818434	53.6219004012098	3.12792662185506	7.05430876540534	-1.75566479756969	26.8628434634367
AMH_ENSG00000104899	Transcriptomic	0.16191823788789	98.4928550462385	-1.39920479746666	39.5766501854707	1.1560306114253	47.5074786838286	-0.751463983765371	64.5637941910371
PRDM1_cg07331652	Methylomic	-0.161903252645435	98.49329748616	-0.278195216883314	94.5286185146425	-2.33143930366452	14.0756893332912	0.0327194871764443	99.9245938597381
ACP5_cg01524690	Methylomic	-0.161840099169852	98.4937397534992	-0.366384081584188	91.084694368606	0.144307302533828	98.6132579242625	-0.202892357347442	97.1203434623068
NTM_cg01955745	Methylomic	0.161836550097834	98.4941820111398	-0.0475174093394183	99.7917679558987	1.56654311239058	29.1512396516833	0.0729689190876842	99.63403161296
MAML3_cg17188582	Methylomic	0.161832147053056	98.4946242567479	2.75678111488984	9.33363428720762	-0.809867048683166	66.7872393963859	0.454493578288127	86.2100985963587
ZNF638_ENSG00000075292	Transcriptomic	0.161725558244337	98.4950662110763	0.0932952629455638	99.3157628762946	-0.408563525283193	88.5262010266989	0.518175978431954	81.0275747467454
COQ5_cg00949670	Methylomic	-0.161696050538258	98.4955080847677	0.449756385047604	87.1154096606877	0.990500663944306	56.7931906217419	-1.36171589584613	36.9783385677561
LPAR2_cg08778659	Methylomic	-0.161683359409193	98.4959499237776	-0.3016766429665	93.7134588033834	-0.308758989098548	93.8726884232065	0.228578024059535	96.3447862820507
CLASRP_ENSG00000104859	Transcriptomic	-0.161666408529579	98.496391716465	0.691979220645036	74.7877545437532	-0.876988878518558	62.9506968738359	0.83045181263531	59.1521656240345
TMEM108_cg11948676	Methylomic	0.161645913367455	98.4968334531444	-1.8429934154024	24.741905367422	1.52087641007768	30.3808598127517	1.74139327674039	27.1530014579346
SLC35D1_ENSG00000116704	Transcriptomic	-0.161580643503933	98.4972750114581	0.256979499164948	95.2808911409119	-0.59504945700225	78.8814791987132	0.69722288064067	68.7565734318022
MSH4_cg17966362	Methylomic	-0.16156523262455	98.4977165276579	-0.348045203326804	91.8851233283039	-0.774983482750208	68.7939097643272	-0.260317397077291	95.2384139918345
GRHL1_ENSG00000134317	Transcriptomic	-0.16155518917814	98.4981580164114	-0.991407531228522	59.1589028966743	0.588097436338656	79.2783359580937	-0.197943168275718	97.2610406517532
ZNF442_ENSG00000198342	Transcriptomic	-0.161528450670144	98.4985994320955	-0.086428048994878	99.403690339999	-0.32657976922218	92.2319854967035	0.528746643103321	80.3931443923025
LIMS2_ENSG00000072163	Transcriptomic	0.161527669135092	98.4990408456439	0.471864669427617	86.0810904330361	-0.679064324684459	74.1257526977821	0.667669261622119	70.8529013196228
TACSTD2_cg00667789	Methylomic	-0.161527482990648	98.4994822586836	1.17520621312998	50.4056426538637	0.321881317979717	93.3495345491687	-2.22725667583747	17.6916809339104
ZNF175_ENSG00000105497	Transcriptomic	-0.161500634366372	98.4999235983529	0.112950727685879	99.0033263996978	-0.487509229725122	84.6480732322594	0.633510732077927	73.6351646278377
FAM129C_cg10749626	Methylomic	-0.161482028028387	98.5003648871759	-1.0974629807897	54.0693789501618	0.299909705527632	94.1994654698662	-0.478620733243404	83.4454199365252
AP1G1_ENSG00000166747	Transcriptomic	0.16146369400126	98.5008061258967	-0.0716157344186518	99.5786235535831	-0.275490733135919	95.040771005601	0.432108118646522	87.5088632109573
PCDHGB7_ENSG00000254122	Transcriptomic	-0.161446354736504	98.5012473172337	0.383971131986869	90.3141436466092	-0.683894713146715	73.8786861286982	0.745156405716144	65.0053172602408
C1QC_cg12775742	Methylomic	0.161414764308412	98.5016884222423	0.42963102157248	88.2517305172919	-0.266142714520792	95.3540060176088	-0.534212693811405	80.0575667767045
LYPD6B_cg12931682	Methylomic	-0.161405535917154	98.502129502032	0.499539655834906	84.7852801340353	0.29220730957001	94.4607415072212	-0.787462337618951	62.0778356772357
ACTR2_ENSG00000138071	Transcriptomic	-0.161402486155205	98.5025705734875	0.0869740219756367	99.3959527668062	-0.467330481564941	85.6756396236827	0.620936499741024	74.4752799390222
DHX15_ENSG00000109606	Transcriptomic	0.161397959924786	98.503011632574	0.0909227239687291	99.3467904657305	-0.406802907546386	88.6053601052932	0.51716825135193	81.0950933214763
FER1L6_cg16394096	Methylomic	0.161391907325964	98.5034526751203	-0.153946191242856	98.2281116553732	-1.45844995060308	32.7202433436297	0.379389888989085	90.2465678754502
SETD5_ENSG00000168137	Transcriptomic	-0.161381755785369	98.5038936899251	0.258228969280291	95.2482610966244	-0.595923097824829	78.8355735128268	0.697685911312585	68.7214306606637
CRB3_ENSG00000130545	Transcriptomic	-0.161360841960934	98.5043346475777	-0.201138985288358	97.0108709156842	-0.227487281022416	96.5995990264868	0.45955514144311	85.9175323718803
L1TD1_cg14850026	Methylomic	-0.161358354270665	98.5047755984321	0.446624746874842	87.2767309797931	0.47572027736983	85.2353977925221	-0.109675461551185	99.1771306760308
NEDD4_ENSG00000069869	Transcriptomic	0.16135833014802	98.5052165492206	0.105831172799195	99.118874181007	-0.41839562225991	88.0385139968213	0.524353064525374	80.6491007077383
KCNA7_cg17108906	Methylomic	0.16131818870127	98.5056573903129	0.49946608903437	84.7953488063934	-0.0449906458524846	99.864266888779	0.0550909364015102	99.7927955375825
CACNG4_cg01097995	Methylomic	-0.16125919942896	98.5060980702026	0.355607924098326	91.5245738045311	0.17371752463871	97.9826510524151	0.233969005634652	96.1569463652256
CLEC5A_ENSG00000258227	Transcriptomic	-0.161210111074952	98.5065386159466	0.213812703544048	96.6589235612096	-0.563530492132009	80.7538983726235	0.679090573557227	70.0601663294911
IL5RA_cg10159529	Methylomic	-0.161166908157055	98.506979043628	0.245721354065278	95.6705848596896	0.445633435185908	86.7739589169492	0.0412876797641748	99.8818383954535
EIF4E2_ENSG00000135930	Transcriptomic	0.161147570551972	98.5074194184648	0.223407912179965	96.3699229115131	-0.507125766173871	83.6668240893955	0.577297120374849	77.3280928636805
CEP350_ENSG00000135837	Transcriptomic	0.161140811396542	98.5078597748305	0.0498425141385544	99.7741372635934	-0.374557265850507	90.2221926951958	0.496979703617611	82.3364275647682
IQCK_ENSG00000174628	Transcriptomic	0.161135248279111	98.5083001159937	0.215129785074581	96.6218674545726	-0.501040129766087	83.9791550441108	0.573794208007638	77.5514628846093
TFPI2_cg19854521	Methylomic	-0.161125791488912	98.5087404313139	0.239194345309199	95.886432688151	0.668766026930272	74.7606144832797	-0.548086764687038	79.2171896328475
MIR33a_hsa.miR.33a.002136	miRnomic	0.161125021560936	98.5091807445301	-0.490659944342865	85.1659962717237	0.194332818266076	97.509056526889	0.0999254060686479	99.3106428493515
CTRC_cg13551783	Methylomic	-0.161104100018317	98.5096210005731	-0.349410621422221	91.8047860362705	-0.573561071667198	80.216570813853	0.130119483245648	98.8347051708233
FCRL1_cg24344394	Methylomic	-0.161103150341993	98.5100612540209	2.59008331424138	10.9368762417675	-0.0818308937244922	99.5377898197147	-1.88580145842776	23.1057647360017
ABLIM2_cg05733497	Methylomic	0.161099752354845	98.5105014981828	-1.49940209526246	35.6831390410906	-0.799874329412065	67.2974293578052	1.54809512748094	31.9568481262005
LSP1_cg07047815	Methylomic	0.16107489889376	98.5109416744267	-0.888084281315384	64.3681716030508	-1.18877806016788	45.7834959906265	-0.137856131574744	98.6929072252016
MTMR8_ENSG00000102043	Transcriptomic	0.16098880851089	98.5113816154076	-0.470867664277467	86.1177392376364	0.0867103974115999	99.4857801425966	0.16896897737451	97.9982862481737
TMEM63B_cg04074908	Methylomic	-0.160935769889789	98.5118214114477	-0.977689558241736	59.7572342489681	0.411073016221699	88.4056648596906	0.174649516958574	97.8679746104663
CNN3_ENSG00000117519	Transcriptomic	0.160887543004757	98.5122610756961	0.364164413642657	91.1772314471231	-0.607183404780535	78.2205978644632	0.632185418085022	73.6914370818238
GPR45_cg22253945	Methylomic	0.160833271019818	98.5127005916331	1.04653001968185	56.5198739728311	0.332239309840315	92.0270423706019	-0.065212458618881	99.7118548337192
EOMES_cg15308664	Methylomic	0.160813522068978	98.5131400536014	0.921951634104582	62.5839206775201	0.215528494851366	96.9456701774446	0.115677078791881	99.0834246138412
CSF1R_cg09209250	Methylomic	0.160805859907723	98.5135794946309	-0.047994885291097	99.7872334407969	-0.114757279906849	99.10779867036	0.623774519569161	74.279707249494
GABRB3_cg15940569	Methylomic	-0.160777540863985	98.5140188582718	1.30099118562337	43.8262916750371	-0.955856394440078	58.6020598775773	-1.12314749200351	44.9747950639466
RLN1_ENSG00000107018	Transcriptomic	-0.160767274601624	98.5144581938576	0.242750513274662	95.7767423480229	-0.584639215756162	79.4825725112084	0.691182537930278	69.1764988936204
C16orf95_ENSG00000260456	Transcriptomic	-0.160767274601624	98.5148975294434	0.242750513274662	95.7774413691931	-0.584639215756162	79.484241885738	0.691182537930278	69.1785476592816
LINC01021_ENSG00000250337	Transcriptomic	-0.160767274601624	98.5153368650292	0.242750513274662	95.7781403903632	-0.584639215756162	79.4859112602675	0.691182537930278	69.1805964249427
PLXDC2_cg18779078	Methylomic	0.160747487189091	98.5157761465411	-0.238272227744769	95.9187458252635	-0.124859356266882	98.9456626097363	-1.19409835790547	42.4917673032549
ESR1_cg21608605	Methylomic	0.160719881825021	98.5162153526147	0.370323980131791	90.8969935701451	-0.946337484131067	59.1047566136339	-0.536320703002353	79.9211373450036
TAF10_ENSG00000166337	Transcriptomic	0.160714622711572	98.5166545443164	0.441454478110069	87.6725863756167	-0.659318792586475	75.2573215639629	0.658453504280171	71.4585399167505
TRAF3_cg02101518	Methylomic	0.16067382252328	98.5170936245218	0.216333553429914	96.5889594947819	0.23021875228346	96.5080866906683	-0.556651277387635	78.6457512469152
STK4_cg27194614	Methylomic	0.160627072547848	98.5175325769714	0.488063828968908	85.3055099038387	-0.515030165419274	83.315324665901	0.111859468639037	99.1472732613242
HS2ST1_ENSG00000153936	Transcriptomic	0.160600640075216	98.517971457188	-0.527279460166251	83.413741824516	0.142453525069405	98.6464021616236	0.125582298481606	98.9173163604637
TOE1_ENSG00000132773	Transcriptomic	-0.16053885069241	98.51841016855	-0.188647198821021	97.3648966261125	-0.238404534041035	96.2513411841574	0.467221410108593	84.071300333043
FCGRT_ENSG00000104870	Transcriptomic	0.160511230322628	98.5188488044327	0.761044506064774	71.0309003221581	-0.85417463030097	64.2818810206618	0.73831820698939	65.4869423084207
CSF3_cg03812679	Methylomic	0.16048363904751	98.5192873649156	0.82214159098957	67.9867011589455	-0.258706540108288	95.6168710291908	-1.24001221531266	40.8519886720111
DPEP1_cg01079242	Methylomic	-0.160478565490171	98.5197259115337	-0.868774412678252	65.3240238708022	-0.229692925811915	96.5238442916494	-0.788340132234384	62.0381366775907
EHD4_cg13812377	Methylomic	-0.160439046004938	98.5201643501552	1.93189513210574	22.5961174475857	-0.122906374278553	98.9725418874731	-1.19812311651251	42.3570048185549
FLI1_ENSG00000151702	Transcriptomic	0.160437728090421	98.5206027851753	0.325248703193448	92.823411462353	-0.580322033207104	79.7387335577141	0.618149689537164	74.6937733308337
NSUN3_ENSG00000178694	Transcriptomic	-0.160426347158769	98.5210411890941	0.200943635767687	97.0178177489821	-0.553920629975809	81.2741353310784	0.673356005468836	70.5011257444345
LSP1_cg24024833	Methylomic	0.160418381175526	98.521479571244	0.656612451515335	76.5903803788704	0.607613833413326	78.19805180882	-0.0120505917220815	99.9884828818396
RAB11FIP4_cg02880444	Methylomic	-0.160301623524064	98.5219176343252	-0.24187151773125	95.810239728009	0.0288026445710421	99.9467132378921	0.214899270270213	96.7656275090838
RAB3B_cg01417615	Methylomic	0.160286613585493	98.5223556563882	0.896982376597633	63.8671210811115	1.45742787914554	32.7535464531658	1.40812929937743	35.6614215849165
TECPR1_ENSG00000205356	Transcriptomic	0.160274879884765	98.522793646386	0.15624711056059	98.1705059928876	-0.457284893651621	86.1836068997767	0.548276125760813	79.2041915737309
MFAP4_cg25216196	Methylomic	-0.160266485500055	98.5232316134441	-0.558100580285057	81.9076898740224	-0.371125546805074	90.4042207635721	-0.00387983873926676	99.9989301237152
DPYSL2_cg17388328	Methylomic	-0.160174410063678	98.5236693288837	-2.08432085123329	19.4011121608846	0.841848053295651	64.9694083027053	0.586466314113596	76.7346718739968
ETV4_ENSG00000175832	Transcriptomic	0.160085834218861	98.5241068022683	-0.628988950772661	78.0596792492083	0.245962207788439	96.0072822434281	0.0432640526366734	99.8695356429839
KIAA0513_cg00107039	Methylomic	0.160056209159023	98.5245441946953	-1.24869585193017	47.1124624341494	-0.818490866913864	66.2850310029278	0.861202441468669	57.1940600643139
AURKA_cg24279390	Methylomic	0.160041974805931	98.5249815482234	0.165950333389652	97.9375521479115	-0.125230293144574	98.9392387540779	-0.568496362289606	77.9187811720723
PLAC8_cg20303860	Methylomic	-0.160035822070951	98.5254188849377	0.0867588797365735	99.398952962304	-1.51472751959036	30.5888640737347	-1.2502258835855	40.5049265588929
MOG_cg21356040	Methylomic	0.160000243006532	98.5258561244236	-0.0641068942115679	99.6491274574636	0.520964754760864	83.0077130105516	-0.937921505417432	52.1700734572452
UGDH_ENSG00000109814	Transcriptomic	-0.159982524616963	98.5262933154896	0.38797485643181	90.1340350711419	-0.686411590070612	73.7476004950272	0.746199078069735	64.945638391921
SAP130_ENSG00000136715	Transcriptomic	0.159960372054214	98.5267304460185	0.00605852598543331	99.9972011267569	-0.339785682960232	91.7333823785269	0.474964515187089	83.6928933351556
ACSF3_ENSG00000176715	Transcriptomic	0.159941398835472	98.5271675246984	-0.464605833292179	86.3938361104422	0.0803006365741933	99.5544423866478	0.174150672741945	97.8793472940248
DAPK2_ENSG00000035664	Transcriptomic	0.159915637796519	98.52760453298	0.424211474243886	88.5038425095465	-0.648075759807538	75.9069147698732	0.653184285727236	71.7850315856652
CLCC1_ENSG00000121940	Transcriptomic	0.159909738584528	98.5280415251405	0.223222535043659	96.3776383406743	-0.507314153486508	83.6595829236124	0.577746590332775	77.3041283022847
GRIPAP1_ENSG00000068400	Transcriptomic	-0.159885247815148	98.5284784503742	0.619427288496346	78.6043515691849	-0.83408163895034	65.4145355502747	0.813843036000277	60.2337970910456
MAML3_cg24389389	Methylomic	0.159872543916208	98.5289153408913	0.171228400058073	97.812792933917	0.0929502282152622	99.4044415519836	-2.52298014307506	14.3034198616249
MIAT_cg00289081	Methylomic	-0.159863909072653	98.5293522078116	1.22183879148624	48.2994941994488	0.375676758208171	90.1782901386486	0.57423800199131	77.5157316992888
LINC00472_ENSG00000233237	Transcriptomic	-0.159861696830833	98.5297890686864	0.127991058310272	98.7493744312347	-0.498863276456149	84.0919410495059	0.640249442283308	73.2236789737905
CLDN14_cg13363596	Methylomic	-0.15983636845924	98.5302258603453	-0.0196463870645498	99.9328648225966	-0.417653436193316	88.0767131724198	-0.0251344422193497	99.954125884466
TBC1D22A_ENSG00000054611	Transcriptomic	0.159723383824967	98.5306623432463	0.508672751757903	84.3280502772572	-0.703280290915196	72.709651624032	0.679440851808312	70.0319813523749
ATP10B_cg05670579	Methylomic	-0.159717335165378	98.5310988096179	-0.475397879770254	85.9242588389173	0.649746396615428	75.8031443696015	0.823667498352039	59.5859876993383
TRERF1_cg04753163	Methylomic	0.159713376005856	98.5315352651701	0.459892496504708	86.6214757671342	-0.363862664629954	90.7221231475584	-0.975119974751558	50.6539446291815
KNTC1_cg01277763	Methylomic	0.159695839369181	98.5319716727991	0.367378543643616	91.0308145051992	0.353975107615022	91.119696604956	-0.238357222417421	96.0113044240863
GALNT6_cg19265103	Methylomic	0.159694468813577	98.5324080766828	0.172968577602262	97.7731344383055	-0.392905044361383	89.3077653556131	0.100721109304522	99.3005354464337
ADAP1_ENSG00000105963	Transcriptomic	-0.15968379173218	98.5328444513888	0.416691708150663	88.8622379356862	-0.705666797197425	72.590983442576	0.755869017300324	64.2845678521826
FAM89A_cg16516400	Methylomic	-0.159681312215703	98.5332808193189	0.566627186071431	81.436517836128	-0.659297244660424	75.2592041164807	-0.667525002909506	70.864773551388
ASPG_cg03809622	Methylomic	-0.159669592346516	98.5337171552216	0.25380844735279	95.4102412456828	0.390648776978408	89.4051061147248	-1.89540898324047	22.9600427612989
C21orf49_ENSG00000205930	Transcriptomic	-0.159665881976824	98.5341534809848	0.743869501205018	71.9581766642675	-0.906197989597298	61.3237021180396	0.840098544679578	58.553065567653
ESPNL_cg15871206	Methylomic	-0.159549738877646	98.5345894893589	-0.0919060746217513	99.3346890796885	-2.19147256278373	15.8660280573758	0.523830577791891	80.6770605369652
NSUN4_ENSG00000117481	Transcriptomic	0.15953924700286	98.5350254690613	-0.516826899716526	83.9456530393689	0.131733550091188	98.8424953485434	0.134221456490844	98.7610553656722
FLT3LG_cg06717845	Methylomic	-0.159511147485184	98.535461371975	-2.4718532100905	12.4874865835507	-0.902153345344707	61.566392768096	2.17237467545275	18.4211350008705
WDFY2_cg03174852	Methylomic	0.159494270569293	98.5358972287684	-0.902900726330698	63.5587666512384	-1.82335033851278	22.8078306677913	-0.845050589778773	58.2658915715039
ALDOA_cg16362480	Methylomic	-0.1594803909224	98.5363330476323	0.269047604462365	94.8747028872953	-0.256101478804971	95.6910978535074	0.602307709264386	75.6704382246309
LARP6_cg13876833	Methylomic	-0.159463361499216	98.5367688199592	-0.156816621580049	98.1578845817635	0.0486970979614336	99.8412938736471	0.400305211593273	89.2294811848223
CPNE8_ENSG00000139117	Transcriptomic	0.15945808625771	98.5372045778702	0.550304391515304	82.3275688968597	-0.729676327671173	71.3604286528508	0.691269411833986	69.1703523537567
DLGAP2_cg05951364	Methylomic	-0.15941177680795	98.5376402092294	-0.393420520492539	89.8978799700601	0.889984600530986	62.2900506253795	-0.212223206543567	96.8542554244525
HMGN2_cg06758143	Methylomic	0.159405173663207	98.5380758225439	0.386304859657331	90.2209765100033	-0.875295739423474	63.013230833256	-0.906846368273262	54.1245437851974
CD8A_cg18174654	Methylomic	0.159389827757145	98.538511393922	1.47773821122508	36.5787082218244	0.175723294833047	97.9292822787149	-0.410787816838353	88.6810429792572
AKAP12_ENSG00000131016	Transcriptomic	-0.159360269544529	98.5389468845251	0.148982208960444	98.3401914132259	-0.514808262724632	83.3285567168775	0.649883596811729	71.9993914345109
CGNL1_cg14807837	Methylomic	-0.159332651503272	98.5393822996552	0.757349527704434	71.2254771893648	-0.0189608467239153	99.976589527748	-3.73699076020099	5.95413314082648
VPS41_ENSG00000006715	Transcriptomic	0.159314518700576	98.539817665233	-0.170521944280036	97.832970225855	-0.191627958973388	97.5763025084362	0.375057714889362	90.4456220513179
TGOLN2_ENSG00000152291	Transcriptomic	0.159311212934672	98.5402530217771	-0.0530945554301953	99.7522985318292	-0.291492354408218	94.4815761261501	0.443357310616417	86.8459540609183
KCNA4_cg15044957	Methylomic	-0.159291534835129	98.5406883245459	-0.280340717226404	94.4441455580941	-0.916565662478675	60.7460046569011	-0.509860568925813	81.5484690425017
MATK_cg05356662	Methylomic	-0.159258037161136	98.5411235357742	-1.07213571341803	55.1870412893522	-0.133798437207704	98.8041701655785	-0.265577536255247	95.0575450142104
NT5DC2_cg18337363	Methylomic	-0.159256634230202	98.5415587431687	-1.43099904441262	38.2855749279937	-0.817018421070753	66.3714260071205	-0.153981656472468	98.3453269668094
IFITM3_ENSG00000142089	Transcriptomic	-0.159254829013	98.54199394563	1.69713569649747	29.330065978458	-1.30359066643965	40.4450726531928	0.824185241597834	59.5420300192715
TBRG1_ENSG00000154144	Transcriptomic	-0.159233089642863	98.5424290886831	-0.00373919422635051	99.9990926964916	-0.394749350102335	89.218939594944	0.574037354763118	77.5327498319136
COL4A3_cg07077971	Methylomic	0.159220828538478	98.5428641982298	0.852843484311219	66.2088660600334	-1.1762066232426	46.4047337143789	-1.53469021718004	32.3132356911571
C1QTNF2_cg21466718	Methylomic	-0.159218604010114	98.5432993016975	-0.264138337660119	95.0482388097387	1.04554947257012	53.9651041944091	0.173152374929023	97.8999404004714
AVL9_ENSG00000105778	Transcriptomic	-0.159210754045275	98.5437343837132	0.0998725544377505	99.2162125428268	-0.477086012822297	85.1714523996048	0.626704478015317	74.0758452464981
MIR133a_hsa.miR.133a.002246	miRnomic	0.159172089970694	98.54416936007	-0.259687145294231	95.1967970118344	-0.21896999407269	96.8508236177015	-0.195441003574748	97.3280822332694
MAFB_cg00575665	Methylomic	0.159146235779895	98.5446042657739	-0.0634282290532055	99.6540815352904	-1.19380784044922	45.504606344481	-0.194732702998578	97.3465887812213
ZSWIM5_ENSG00000162415	Transcriptomic	-0.159089421758993	98.5450390162197	-0.0698481284632465	99.5949210117168	-0.340191000359234	91.7149376179965	0.537651756209831	79.8574686589996
PAPLN_cg04683464	Methylomic	-0.159034582638677	98.5454736168043	-0.177520603934174	97.660058040067	-0.577091066833185	79.9849474497766	-0.923060045339047	53.0772410167743
CCR3_cg22573118	Methylomic	-0.159023747695156	98.5459081877798	0.522890580811055	83.6208033212846	0.566637968987028	80.578005487923	0.604614290826417	75.5398473743236
NKAIN2_ENSG00000188580	Transcriptomic	-0.158973799497147	98.5463426222598	-0.145485720951878	98.4114276586462	-0.275845474508678	95.0321149957651	0.493388665160379	82.5462829909519
PTGER3_cg00183742	Methylomic	-0.158959946712988	98.5467770188836	0.821662401525456	68.0151022861388	0.758893705069621	69.6697516326611	-0.985459608391653	50.2382389868256
OLFML3_ENSG00000116774	Transcriptomic	0.158882918821516	98.54721120501	0.0981246187375671	99.2427088322647	-0.41307376744927	88.2974100216984	0.521717504514855	80.8056745527625
INO80D_cg04867229	Methylomic	-0.158881490498448	98.5476453872332	0.902257938682045	63.592554283461	-0.153729089570508	98.4235750811662	-0.89519348670695	54.8697911976301
HSPB7_cg16110455	Methylomic	-0.158863856735785	98.5480795212679	-0.176527634901595	97.6880996158076	1.15038460282164	47.8794769143571	0.309157709762084	93.377616699333
MGST1_cg22494907	Methylomic	0.158859142151914	98.5485136424188	1.6544060040118	30.532417275802	0.459142237808286	86.0737120555689	0.244101303582703	95.8118695249457
FAM176A_cg06696800	Methylomic	0.158853519636402	98.5489477482048	1.29869306843942	43.9385860715601	0.114444565524151	99.1159785485182	-2.27371175972151	17.0447008413273
ZNF831_cg15704909	Methylomic	0.158825396267063	98.5493817771369	-2.59757768417152	10.8621948610754	1.21047965987308	44.7115400580344	1.68219238481142	28.5890071162041
DLGAP2_cg10636144	Methylomic	0.15877813907814	98.5498156769273	-0.90832145718859	63.2955263031927	-0.330817476393552	92.0705743591298	0.73629136187413	65.6180591430061
RBP1_ENSG00000114115	Transcriptomic	0.158760068018445	98.5502495273341	0.0467504740468708	99.7978751173261	-0.372732083541877	90.3203524247882	0.496435542866979	82.365872280381
STYK1_cg00616129	Methylomic	-0.158758658499287	98.550683373889	2.71965190496558	9.78302220304977	0.582753124531883	79.6075588817766	-1.16261796139622	43.5707962982983
ATG13_ENSG00000175224	Transcriptomic	0.158753844177806	98.5511172072877	0.171136691449692	97.81673610798	-0.468919959466996	85.5954362032089	0.555622906914885	78.7182736978499
APBA2_cg10251976	Methylomic	-0.15873519717736	98.5515509897289	-1.42144267132931	38.6714145691667	0.0273263575063641	99.9526371750348	0.535898154331312	79.9402066092543
APBB1IP_cg16348715	Methylomic	-0.158660237498378	98.5519845673246	-1.0747087236902	55.0262963818669	0.874107318181546	63.0781629161237	0.766955531110364	63.5150849048457
ADARB2_cg02027800	Methylomic	-0.158625617479637	98.5524180503127	-1.72501109313234	28.5562339037868	-1.13860113138102	48.4417151803892	0.92391135093068	53.0170131886465
TMEM243_ENSG00000135185	Transcriptomic	-0.158601157340262	98.5528514664575	0.0569252827410389	99.7141544606897	-0.443338358762373	86.8907231224367	0.605366054547033	75.4752953185562
UQCRC2_cg03854665	Methylomic	-0.158541225788068	98.5532847188248	-1.61955632881395	31.5922615382772	0.913438897598904	60.9105896308974	0.618257708263651	74.6827784720866
DMXL2_cg05840629	Methylomic	-0.158467798541337	98.5537177705343	0.515364400107383	84.019960911282	-0.829938164629688	65.6544840438495	-0.83478021350165	58.8683440935213
PPAPDC1B_ENSG00000147535	Transcriptomic	-0.158454668841913	98.5541507863638	-0.152844094054473	98.2559351234789	-0.269410072732301	95.2477213383791	0.488818314976956	82.8316168110895
P2RY1_cg14921522	Methylomic	-0.158382457173444	98.5545836048573	-0.170392392205203	97.836897233947	0.449034214618367	86.6015000971586	1.0863823308251	46.4194239914832
SOWAHA_ENSG00000198944	Transcriptomic	0.158364425241047	98.5550163740742	-1.29020471571299	44.3187205023981	1.01297938906546	55.6549635354056	-0.619522725970635	74.5671904267003
WDR72_ENSG00000166415	Transcriptomic	0.158364425241047	98.5554491432911	-1.29020471571299	44.322435758848	1.01297938906546	55.657855989325	-0.619522725970635	74.5690267822469
AC007364.1_ENSG00000162947	Transcriptomic	0.158364425241047	98.5558819125081	-1.29020471571299	44.3261510152979	1.01297938906546	55.6607484432444	-0.619522725970635	74.5708631377936
TRIM59_cg23704082	Methylomic	-0.158363614731823	98.5563146795101	1.14727970732247	51.7696685105226	-0.936774551135664	59.6583080333051	-1.63343083586469	29.6616278807832
MAP7D3_ENSG00000129680	Transcriptomic	0.158305782831466	98.5567472884724	0.260186553079972	95.1795824012863	-0.534641754289947	82.2889627245425	0.593705222559024	76.2518676080654
SLC39A14_cg11485247	Methylomic	0.158293458815769	98.5571798637563	-0.628548879577131	78.0940776757995	-1.42979667114378	33.9690732149861	-0.0512271655135434	99.8195868900907
CACNA1E_cg23241456	Methylomic	0.158275673968236	98.5576123904389	0.0533343122549874	99.7493862843826	-0.538732130461242	82.0698661519915	-0.412682486931645	88.5943896332822
CTLA4_cg05074138	Methylomic	0.158255849474961	98.5580448629461	1.07208648647681	55.1963028102217	0.89762538894552	61.8027237599735	-1.06742720716625	47.1377443581221
IFI27_cg20392780	Methylomic	-0.158235063091162	98.5584772786496	0.0336923763313984	99.8763992096272	-0.431708728264301	87.4375887989537	0.446260892333077	86.6916967196642
PDE4D_cg23491435	Methylomic	-0.158232818401667	98.5589096882189	0.346267270807144	91.9670770043335	0.7804981344122	68.4986530117905	-0.713946024248543	67.5990972524489
CGNL1_cg15660307	Methylomic	0.158181407801247	98.5593419572963	-0.739741991418336	72.1717582196324	0.137682900673001	98.7379124619612	1.09897396103475	45.9626540624076
MIR24_hsa.miR.24.000402	miRnomic	0.158148080079584	98.5597741352975	-0.366249843894461	91.0910234838678	-0.144284733329437	98.6140819161848	-0.246268786650496	95.7421109578264
AC123768.4_ENSG00000262728	Transcriptomic	-0.158144538840085	98.5602063036215	-0.80430428060912	68.8789125639828	0.37402665341167	90.2542506910947	-0.0139844956912217	99.9850648228417
IGIP_ENSG00000182700	Transcriptomic	0.158113162667333	98.5606383862025	-0.293836700594425	93.9724677514598	-0.0817934033047456	99.538490588634	0.296618352670764	93.8971951404984
CDH4_cg12206539	Methylomic	0.158101192527151	98.5610704360721	0.0323264784524994	99.8846506388827	0.575096459965167	80.1033606805076	-0.221318660908256	96.5808046953822
KLRC4_cg06094757	Methylomic	0.158098386665283	98.5615024782741	1.60815149503916	31.9456079222328	-1.97098413073103	19.9396515783137	0.412974520446063	88.574811526749
AL078585.1_ENSG00000225683	Transcriptomic	0.158056535391878	98.5619344061073	-0.389594991335646	90.0646337932449	0.00750821683276256	99.9962713521493	0.230181020021632	96.2883532509572
CSDC2_ENSG00000172346	Transcriptomic	0.158020836273248	98.562366236384	0.540013503121896	82.775105488561	-0.723590183984627	71.6155980083523	0.689047643746947	69.3523896341652
CEACAM4_cg05891548	Methylomic	-0.158016356950326	98.5627980544198	0.186706854890883	97.412432961281	0.404697557136125	88.7107763124477	0.6319713738027	73.7101725426076
PARP6_ENSG00000137817	Transcriptomic	-0.157986997202067	98.5632297922231	-0.170099051234371	97.8457209064803	-0.25433850702062	95.753045719234	0.478160816981992	83.5092198763762
NDUFV2_cg24339663	Methylomic	0.157985601809965	98.563661526213	-0.83004427950952	67.3761398506386	-0.0622011482630142	99.7323125213423	0.660109064631663	71.3725464401919
TYROBP_cg19851291	Methylomic	0.157981468559598	98.5640932489079	-0.474821591268166	85.9461466021155	-0.753655244638142	69.9504557096144	-0.307782020253944	93.4297478786903
SFMBT2_cg03237648	Methylomic	-0.157973362513087	98.564524949451	-0.631838869145706	77.9126243672106	-1.02745181322786	54.9358826574397	-0.0105765846239791	99.9907303522509
UGT8_cg05068452	Methylomic	0.157954165365267	98.5649565975333	0.17076429235924	97.8275646241823	-0.541216667551633	81.9588783751868	-0.0757407690361323	99.6086913209764
CRP_cg04861230	Methylomic	0.157944495933598	98.5653882191915	-2.71212786388142	9.82993129419162	-0.289622251979808	94.5437853148892	0.445080828014264	86.756421685191
CREM_cg05444288	Methylomic	0.157934114244687	98.5658198124792	-0.488818931645957	85.2661254971771	1.26643626149895	42.1243617947915	0.185989475430311	97.5703121342788
C3orf70_ENSG00000187068	Transcriptomic	-0.157930951821672	98.5662513971248	-0.693384785040679	74.7259310494018	0.253238347352473	95.7776863974392	0.0868700032660377	99.4924306599602
ARHGDIA_ENSG00000141522	Transcriptomic	-0.157930103344145	98.5666829794518	0.667230000875237	76.0758679868185	-0.86212379528691	63.7574694043437	0.824299144174979	59.5371439219046
CLPB_cg03499279	Methylomic	-0.15792382825934	98.5671145446306	0.0919275529152997	99.3341597549026	-0.522168244893	82.9511286610398	0.0562718381305363	99.783068287686
CALD1_ENSG00000122786	Transcriptomic	-0.157901713744747	98.567546049376	-0.563311336783877	81.6105923014619	0.11751113565241	99.0617706173534	0.197129571584752	97.2832930567882
ZSCAN30_ENSG00000186814	Transcriptomic	-0.157896668743239	98.5679775403348	-0.0313833048367154	99.8886887172994	-0.371959170927029	90.3543757106219	0.558792719172125	78.5002811094386
SLITRK2_ENSG00000185985	Transcriptomic	-0.157886280626496	98.5684090029056	0.0569762509885596	99.7136626263964	-0.443284814154168	86.8932546741566	0.605226486788213	75.4896487663156
DUSP23_ENSG00000158716	Transcriptomic	-0.157874310213826	98.5688404327643	0.291925872263665	94.0314883217438	-0.619559671613453	77.5547071039343	0.710309451963829	67.9264417925666
CENPV_cg23401912	Methylomic	-0.157823507905782	98.5692717237933	-0.361147267727636	91.3098139584686	0.494696638442793	84.2919245839129	-1.30860616068372	38.5534533442464
CSF1R_cg12862231	Methylomic	0.157815307578129	98.569702992413	0.151491140009807	98.2839706862746	-0.661339456005766	75.1687235803642	0.00378910501926237	99.9989980931835
DPYSL2_ENSG00000092964	Transcriptomic	0.157791792488139	98.570134196772	0.715495218124101	73.4472955611346	-0.829085370333122	65.692377326205	0.730840910919762	66.1334905995484
FAM160A1_cg06915371	Methylomic	-0.157743432924779	98.5705652689767	-0.175936381724243	97.7058609110601	0.319562538681606	93.4264731558693	-0.373787212204707	90.5099884321215
FAM160A1_cg04524652	Methylomic	0.157706127176134	98.5709962392344	0.351663761175792	91.7028053880984	-0.231782792522538	96.4526998259025	-0.76105971357338	63.9181583921568
PRKACB_cg11768925	Methylomic	-0.157699683063191	98.5714271918821	-0.428058831660517	88.3406395724052	-0.424288537638909	87.777397330318	-0.102554573290819	99.2761773265548
IPO11_ENSG00000086200	Transcriptomic	0.15768185946876	98.5718580958224	0.0533290174587495	99.7495398499165	-0.378238941581839	90.0717318402964	0.50020892052105	82.1398365982936
GGA3_ENSG00000125447	Transcriptomic	0.157653651174104	98.5722889226767	0.192397822651142	97.2540829768738	-0.485117130027077	84.7536143227141	0.565474236927124	78.1338623672851
TBC1D10A_ENSG00000099992	Transcriptomic	-0.157648798646392	98.5727197362703	0.335937570267876	92.4129755486461	-0.650424059989372	75.7641642427412	0.727010204002361	66.3798131298497
AC017074.2_ENSG00000227359	Transcriptomic	0.157643697328798	98.5731505359233	2.94924515312051	7.59964006699694	-1.43112663438908	33.9078027972271	0.219637481415971	96.6291835264485
VRK3_ENSG00000105053	Transcriptomic	-0.157623711229799	98.5735812809595	0.0937652715818644	99.3090293762219	-0.472129792528343	85.4181107430688	0.623377298402715	74.3092827448994
ZNF263_ENSG00000006194	Transcriptomic	0.157617322146905	98.5740120085359	0.123581448323098	98.8291131255645	-0.433074727753037	87.3696812255779	0.534344574476408	80.0528160233071
SCNN1B_cg03983589	Methylomic	0.157579582805886	98.5744426329805	-0.283553667275907	94.3248157106199	-0.744513971481218	70.4701633365662	0.327227783736072	92.6232345197132
TNR_cg24861859	Methylomic	-0.157576937398241	98.5748732501958	-0.542681253054666	82.6644083552304	0.742133870111219	70.6017557446371	0.460406331295777	85.8629998197028
SLC9A8_ENSG00000197818	Transcriptomic	-0.157560969756492	98.5753038237756	0.108104705470732	99.082856137502	-0.483248101479193	84.8738811567276	0.630282781273982	73.8299043636687
NFATC3_ENSG00000072736	Transcriptomic	0.157558388789794	98.5757343903024	-0.0499761087476099	99.7732754781559	-0.29454449552803	94.3819943934379	0.445827242320209	86.7168133557873
NELL2_cg15020964	Methylomic	0.157540969829872	98.5761649092276	-0.582736776668337	80.6222589560339	0.28370914166578	94.7286640816392	2.65186076082637	13.0768919013422
CIB1_ENSG00000185043	Transcriptomic	0.157520640855921	98.5765953725989	-0.0303546435105078	99.8932205152725	-0.310743635965011	93.7701144516188	0.456576134263639	86.0790874229234
NRF1_ENSG00000106459	Transcriptomic	0.157515260476471	98.5770258212671	0.679772143195942	75.4473925592161	-0.808485207016668	66.8819577283739	0.72357105110708	66.5904538753706
CLEC17A_cg17934790	Methylomic	-0.157442881951608	98.5774560721434	-1.03482583074263	57.0801660602208	-1.26017586122409	42.3948729697718	-0.203528930643478	97.1058867634232
CLK4_ENSG00000113240	Transcriptomic	-0.157430946308521	98.5778862904026	-0.128180035831025	98.744209995257	-0.290548095042282	94.5123127634924	0.503412613693491	81.9494518494831
FBP1_cg02707098	Methylomic	-0.157370512298966	98.5783163435113	-1.63497739240361	31.0580601774252	-1.61159475887492	27.8131686700942	0.311676321231157	93.2672012178141
EMP3_ENSG00000142227	Transcriptomic	-0.157303284838529	98.5787462129046	0.600223103983813	79.7126822047251	-0.822154233724573	66.0672162593574	0.808540629872339	60.587160618651
TNFSF15_ENSG00000181634	Transcriptomic	-0.157188602781509	98.5791757689013	-1.68790867206614	29.5932073523837	1.50402202618988	30.8777073902877	-1.04432977069679	47.9675262322955
C19orf26_ENSG00000099625	Transcriptomic	-0.157188602781509	98.5796053248981	-1.68790867206614	29.5980678318908	1.50402202618988	30.8820019637524	-1.04432977069679	47.9706217777639
ASCL2_cg06272038	Methylomic	0.157170401811318	98.5800348311562	0.805135825406498	68.8418362951116	1.20206981988332	45.1146312055411	-1.9708164755292	21.6927387103766
ADCY10_ENSG00000143199	Transcriptomic	0.157161448931042	98.5804643129485	0.306208330240855	93.5410059638715	-0.567792274500552	80.5213258767767	0.612322209224403	75.0494295632942
IPCEF1_cg24873280	Methylomic	0.15716100217406	98.5808937935199	0.122030729285016	98.8577581699637	1.26146503461956	42.3444710733041	1.00520364323826	49.5361587461309
LGI3_cg15235096	Methylomic	-0.157156446621989	98.5813232616422	1.37842047165601	40.384424008933	2.53368450599108	12.0007921986969	-0.333544579828506	92.3216367437341
ARFGAP1_ENSG00000101199	Transcriptomic	0.157137715925366	98.5817526785782	0.157662841812484	98.1388699737362	-0.459183264271017	86.0710899563995	0.550251547060685	79.0690477411508
ZGLP1_cg03620886	Methylomic	0.157132209714583	98.5821820804672	-0.15929927262982	98.1042049940878	-1.31924806353524	39.7711640741348	1.50054258802643	33.126941527603
SMPD3_cg03873826	Methylomic	-0.157109286559054	98.5826114197132	-1.2266765317374	48.0562964620843	-0.448538203022446	86.6296945011126	0.647519887680105	72.6990018293872
ARHGEF7_ENSG00000102606	Transcriptomic	-0.157074379360989	98.5830406635667	0.0628078634538249	99.6609840424477	-0.447787367042178	86.6821615706259	0.607970091926573	75.3080563367711
RAB37_cg02834747	Methylomic	-0.157017016870701	98.5834697506633	-0.343813010387387	92.0684490169499	0.785414844199511	68.1968936936009	-0.151192419970461	98.4153873271519
MTBP_ENSG00000172167	Transcriptomic	-0.156990609404122	98.5838987655951	-0.607213951110657	79.2433028525232	0.162714612582218	98.2353699149251	0.160694660079397	98.1900420758866
AGPS_ENSG00000018510	Transcriptomic	0.156980637940185	98.5843277532775	-0.254775596920806	95.3648457193518	-0.117577995182562	99.0597568320607	0.322915257702003	92.8072199697042
TM4SF1_cg16810293	Methylomic	0.156978351358228	98.5847567347112	-0.560919879411195	81.7449501524904	-0.900682083485826	61.6333131132624	0.576825009824121	77.3571704991635
EIF5B_ENSG00000158417	Transcriptomic	-0.156919933519351	98.585185556504	-0.184800045731734	97.4675340782467	-0.241326780093018	96.158904349205	0.468815071686229	83.9977844998642
CALCR_cg12615334	Methylomic	0.156908463814162	98.5856143469531	1.58968494868196	32.4570047726867	0.462610988699073	85.8999672486149	-0.0632584857290926	99.7284289565304
POLR3E_ENSG00000058600	Transcriptomic	0.156895449793263	98.5860431018381	-0.0512137844616445	99.7661375694573	-0.293692542541179	94.410552355762	0.445426026753145	86.7366264581005
RBM45_ENSG00000155636	Transcriptomic	0.156885453667404	98.5864718294064	0.330184600064375	92.6356174404624	-0.584696564955077	79.4809031366789	0.621496254848971	74.4439742746331
HLA-B_ENSG00000234745	Transcriptomic	-0.156868084662938	98.5869005095096	0.44188188271772	87.6585979680647	-0.721984246221711	71.6981683982489	0.763424357041296	63.7486814336113
PITPNM2_cg15430528	Methylomic	-0.156849571667839	98.5873291390216	-0.966255541079148	60.3198923903518	-0.15174570071444	98.4658799101589	-0.37920881822515	90.2578100725249
PGBD2_cg05017656	Methylomic	-0.156830772393323	98.5877577171599	0.0700378428030924	99.5935118712132	0.472539019377212	85.3938337348057	0.892480444185576	55.0579046501322
MAML1_ENSG00000161021	Transcriptomic	0.156815625543541	98.5881862539059	0.350075441210427	91.7846491033452	-0.59853435529722	78.6855304983923	0.62883757276054	73.9455909346644
LRRC38_cg27044429	Methylomic	0.156803632498062	98.5886147578779	0.616907763860991	78.725411725213	0.159584456239988	98.3112809499227	-0.0150285875628152	99.9832181204505
SUSD4_cg03200052	Methylomic	0.156729687246063	98.5890430597766	0.0703710238726325	99.5900750937308	-0.308617476074263	93.8815020191493	-0.497023235482952	82.3320080492464
SV2C_cg26904700	Methylomic	0.156706528093875	98.5894712983874	-0.224740779974597	96.3318568778362	-0.545911165025852	81.6918846026707	0.397191295818805	89.3689226500141
LRRC38_cg26915665	Methylomic	0.156674368600157	98.5898994491144	-0.45892677576052	86.6677787553191	0.00331671128965948	99.9992416580581	-0.554142443567388	78.8317497045343
RBM15_ENSG00000162775	Transcriptomic	0.15662033525503	98.5903274521823	0.080968923673183	99.4697211669013	-0.400290582953099	88.9555652844532	0.514358461210376	81.2403080895831
PTPN7_cg16958695	Methylomic	-0.156613318098552	98.590755436074	0.819955606059352	68.1096462043848	-0.461847746480565	85.9488050068168	-0.409081764549666	88.7916080641688
LSAMP_cg25315362	Methylomic	-0.156562596749399	98.5911832813574	-0.253140375141951	95.4262958105816	0.233839712419707	96.3889002003957	-0.801778419552952	61.1240549920031
MICALL2_cg06074896	Methylomic	-0.156536610151791	98.5916110556261	0.0567820135080652	99.7154639928972	0.116262941623471	99.0771228526104	1.4833215654469	33.626654927855
CCDC97_ENSG00000142039	Transcriptomic	0.156518269284879	98.5920387797739	0.28946426482082	94.1194028347869	-0.556089139885067	81.17275820805	0.606111569175541	75.4339957192438
NEXN_cg21251410	Methylomic	-0.156516041025943	98.5924664978325	-1.06315380109021	55.6758570029975	2.1088543882825	17.5413536212181	0.310711589282197	93.3022619888297
ZBTB39_ENSG00000166860	Transcriptomic	0.156479973137064	98.5928941173268	-0.193469795021871	97.2274138803376	-0.172295752270378	98.0172230205735	0.362134604894953	91.015545099091
STIM2_cg00090731	Methylomic	0.156450557949077	98.593321656437	0.151163092337936	98.2909420572699	1.19012600223517	45.698590390732	0.870026810814531	56.546975939273
STAP1_cg12879425	Methylomic	0.156366813764093	98.5937489666959	0.684724747764447	75.2136524050124	-2.49743453860034	12.3240841129642	-1.48134468617285	33.6705883646004
AGER_ENSG00000204305	Transcriptomic	-0.156356108737117	98.5941762477006	1.27379168067794	45.0421479077062	-1.15912248100494	47.3389453165426	0.876113129703994	56.1586733401477
GPR85_ENSG00000164604	Transcriptomic	0.156340179298387	98.5946034851743	-0.466779693001492	86.291895210122	0.0814654554057899	99.5405879875175	0.1740345440558	97.8829595998604
UCHL3_ENSG00000118939	Transcriptomic	0.156340179298387	98.5950307226481	-0.466779693001492	86.2932393427577	0.0814654554057899	99.5408206033815	0.1740345440558	97.8834754635841
HPCAL1_ENSG00000115756	Transcriptomic	0.156261255122798	98.5954577444424	0.117530885568673	98.9395660084734	-0.428775940733798	87.5800780638831	0.532074184458636	80.1808213780923
BMPR1B_cg03185888	Methylomic	0.156239589511931	98.5958847070301	-0.637902418481823	77.5707333577089	0.902738263392851	61.5303195041767	0.805397141803012	60.8359013788079
FUT4_cg10283505	Methylomic	0.15620226075731	98.5963115676079	-0.242534669890369	95.7872238951196	-2.24110841077723	15.1130640840103	0.250549763236502	95.5904047611416
IMMT_cg04069811	Methylomic	0.15619940093656	98.5967384203706	-1.32756723002799	42.4416479613352	0.454150345022333	86.3436502145448	1.11329079781739	45.3561110598685
TCF7_cg14641600	Methylomic	-0.1561238247039	98.5971650666029	-0.100510602970922	99.2032294247582	0.93110722518441	59.9409435539986	0.476940276487267	83.5899033165892
GPX1_cg08539067	Methylomic	-0.156072196845528	98.5975915717496	0.698977561422858	74.4072065754666	0.669458388617832	74.7109399819732	-0.473070189639172	83.7940616786411
WDR65_cg05129591	Methylomic	-0.156066498787581	98.5980180613249	-0.57523447090459	80.9973515275858	0.502836691480373	83.8888613842893	1.98909063135622	21.3700982414831
CDYL2_cg24796146	Methylomic	-0.156022554674017	98.5984444308123	-0.0842627810548654	99.4299940564719	0.723936086304787	71.6031994637375	0.860572284386096	57.2374396361763
DNAH12_cg05073620	Methylomic	-0.155993783798093	98.5988707216762	0.625821684015398	78.2367401851011	1.52210667732818	30.3461015505233	2.35311487962323	16.1025536702753
NOC3L_ENSG00000173145	Transcriptomic	-0.155964639551876	98.5992969328965	0.225820853667229	96.3026647183902	-0.571652185294574	80.3244900798846	0.682967472236369	69.7612778575291
STARD10_cg21174382	Methylomic	0.155962413526477	98.5997231380336	-0.522201672289009	83.6629378063762	1.10904181091879	49.9046192591349	0.542157076208721	79.5677766901711
KCNJ5_cg19979370	Methylomic	-0.155937925563367	98.6001492762514	-0.402687241433865	89.4853660567755	-0.627027001011664	77.1739926397513	-0.666331870273566	70.9517472460231
KRTAP3-1_cg09129976	Methylomic	0.15585645986563	98.6005751918444	1.40163020320753	39.4516356057056	1.51925230661813	30.4416212744798	0.0977103483148895	99.3540571276773
FOXI3_cg08871855	Methylomic	-0.15583997940062	98.6010010624005	-0.373516862679651	90.7566581380549	-0.0735964313988903	99.62943658669	1.00145072449868	49.6581003984484
IQUB_ENSG00000164675	Transcriptomic	-0.155831313921099	98.6014269092761	-0.572933831842801	81.137853466316	0.127578136069236	98.9028163045164	0.188839189203025	97.4925768949468
PPP2R2B_cg15021031	Methylomic	-0.155797546135755	98.6018526638731	0.174455138170969	97.7366224875609	0.340522059886412	91.6945286286359	-0.541034496886102	79.652868098151
KIAA1958_cg01730785	Methylomic	0.155787802584075	98.6022783918434	2.47342610825426	12.4518903084691	1.90923658443674	21.1320517731817	-5.25594966111535	2.24541078676182
SYT15_ENSG00000204176	Transcriptomic	0.155779650249383	98.6027040975355	1.23740858438599	47.5526241705859	-1.08711928022064	51.0556053049751	0.777528631195433	62.7389192222169
CLU_cg21867571	Methylomic	0.155746815417249	98.6031297134984	-0.898679545564529	63.7714517641765	-1.04079380861739	54.2570932372327	0.976486653254025	50.6134513402947
SCFD1_ENSG00000092108	Transcriptomic	0.155698591264206	98.6035551976772	0.150893498862909	98.2948550093576	-0.454430823195276	86.3241936946487	0.547785788151837	79.233430551416
ZNF273_ENSG00000198039	Transcriptomic	0.155660124560942	98.6039805767363	-0.17208554934025	97.7945031221803	-0.191237434423792	97.5812212370276	0.375657753294747	90.421143107284
WDR54_cg11698762	Methylomic	-0.155647044021865	98.6044059200497	-0.110497638846194	99.0428992804861	0.520121973258557	83.0478408877744	0.723121328891978	66.6204675994066
NDUFV2_cg14213543	Methylomic	0.15559612984316	98.6048311242278	0.973431305049217	59.9706923953364	-0.0404116137494785	99.8915683035526	-0.373056707430689	90.5442974504665
GNG12_ENSG00000172380	Transcriptomic	0.155511104245785	98.6052560960528	-0.204601694382581	96.9255472107573	-0.162741797573455	98.2344406303098	0.355599407429405	91.3040471325675
SCN9A_cg18962395	Methylomic	-0.155468850209692	98.6056809524083	-1.40187902007716	39.4395262661906	-0.859165999345597	63.9663652984602	1.07297669071033	46.9506288068636
ALKBH8_ENSG00000137760	Transcriptomic	0.155407106985994	98.6061056400356	-0.182901747887496	97.5173357855142	-0.181854339223358	97.7955458804904	0.369129391838919	90.6862270728112
METTL21B_ENSG00000123427	Transcriptomic	0.15538061141202	98.6065302552572	0.222331602325172	96.4058629207534	-0.507847997635628	83.6334945563694	0.579289580684023	77.202961053896
CEP55_ENSG00000138180	Transcriptomic	0.155333993878194	98.6069547430851	1.16224651983286	51.011519937394	-1.05511031076582	52.6304442693234	0.778065865500667	62.7112559470035
INA_cg00824018	Methylomic	-0.155329960047225	98.6073792198897	-0.203032039622342	96.9672319964946	0.0645353828302793	99.7145823434683	-0.462911955563537	84.3139954102082
DNAJC17_ENSG00000104129	Transcriptomic	0.155325248253419	98.607803683818	0.0912723777744583	99.3415449203853	-0.408678637513697	88.5215338699474	0.519921498324895	80.9075596761339
GAL3ST2_cg26558174	Methylomic	0.15531929919455	98.6082281314892	-0.168537594958393	97.8764273645412	-0.157815772594724	98.3461874934534	0.966199764662842	51.062511393727
MUC6_cg07608370	Methylomic	-0.155299397736417	98.6086525247748	-0.215413263612082	96.6119496390464	1.17613443004277	46.4114505368213	0.478991459728829	83.4312266380852
HELLS_cg15643932	Methylomic	0.155270228987189	98.6090768383496	0.51202019500537	84.1678815671324	0.0775524334113692	99.5810478270669	-0.702283046581634	68.4455117504783
PPP2R2B_cg20734219	Methylomic	-0.155266849738748	98.6095011426899	0.920326401830377	62.6820601397053	0.922887791385917	60.4308437570286	0.177752844211652	97.7885334963987
ATG4B_ENSG00000168397	Transcriptomic	0.155258092403793	98.6099254230986	0.34824309589089	91.8740957515331	-0.597669578503523	78.7299329732983	0.628828297306375	73.9474548732792
RALB_cg02994216	Methylomic	0.155204582611254	98.6103495572789	1.01774246245241	57.8631955342091	1.16967299755682	46.8435791923415	0.652250193877913	71.8430662281714
TNNI3_cg24475436	Methylomic	-0.155136355578332	98.6107735050122	-0.28434718346107	94.2888435434478	1.10620918246461	50.065949015749	0.777476988917281	62.7458330344992
PIH1D2_ENSG00000150773	Transcriptomic	-0.155127261028751	98.6111974278924	0.167369893775432	97.900598897083	-0.52814391384024	82.6213035667314	0.657258306358292	71.5287263300213
ISLR2_cg25705558	Methylomic	0.155123946457878	98.6116213417149	-0.354550473321793	91.5808099817285	0.802564963414282	67.1510018318048	0.84982828776369	57.9191439842207
GLG1_ENSG00000090863	Transcriptomic	0.155123828001428	98.6120452552135	0.168723439889439	97.8715718722794	-0.468055236071064	85.6355680092094	0.556083247705092	78.6803791174168
RASSF10_cg21048159	Methylomic	-0.155110627983358	98.6124691326399	-0.831070102287182	67.3187360789121	0.0147854956283948	99.9856022322985	-1.77798246382896	25.7836266591069
DRAM1_ENSG00000136048	Transcriptomic	-0.155094835428145	98.6128929669094	1.40254638851371	39.4072228467814	-1.20801240609126	44.8462155650714	0.867192480211758	56.827681915752
PSMD5_ENSG00000095261	Transcriptomic	0.155068248423729	98.6133167285234	0.121785707119879	98.8630235593532	-0.432364223775276	87.4092164985635	0.53458201218985	80.03063573445
SRCAP_ENSG00000080603	Transcriptomic	-0.155042069298731	98.6137404185965	-0.163208159673218	98.0053268835268	-0.259968814017045	95.5709597729867	0.481729236084812	83.2660621502526
ZNF331_cg07952047	Methylomic	0.155032680404732	98.6141640830123	-1.13437441470692	52.3082021716804	-1.00154914440605	56.2072390813549	-1.68921452798795	28.4290808343222
TP53TG5_ENSG00000124251	Transcriptomic	0.154999591972801	98.6145876570059	0.688983791544813	74.9328847470249	-0.81448802349194	66.5321423776696	0.726572272709417	66.397046631721
SCPEP1_cg11041857	Methylomic	-0.154944607294982	98.6150110807405	-1.89839826355179	23.3842449889382	-2.5917266121834	11.2917634293617	0.542899139602581	79.5211427777218
SDCCAG8_ENSG00000054282	Transcriptomic	-0.154892645526776	98.615434362477	0.202003217184738	96.9911400000747	-0.553968474372669	81.2709719195937	0.672517022088708	70.5529905047289
TMOD4_cg05163509	Methylomic	-0.154883223670731	98.6158576184659	-0.880786728864185	64.7069143960091	-0.468814040605928	85.6007911149042	0.385445261212174	89.9301849010249
INO80D_cg01629231	Methylomic	0.154856990284688	98.6162808027658	-0.259655240806576	95.1982924785068	-0.050025565701726	99.8321398642785	1.07619668630812	46.8327622622827
FAM216A_ENSG00000204856	Transcriptomic	0.154855855293457	98.616703983964	-0.120941645471415	98.880497379049	-0.235571622448815	96.336636092193	0.406605691047463	88.9245686414957
SLC8B1_ENSG00000089060	Transcriptomic	0.154842564867607	98.6171271288429	0.420041860749981	88.7007641666736	-0.646603716938736	75.9993462974765	0.653943296141554	71.7191663583773
FANCB_ENSG00000181544	Transcriptomic	-0.154832311895099	98.6175502457031	0.206344890180084	96.8705447713276	-0.55717209994391	81.1171287572091	0.674381852148572	70.4292239282675
OXGR1_cg18956714	Methylomic	-0.154738549116105	98.6179731063338	0.914843710362841	62.9515973016644	-0.585819936755614	79.404023578872	-1.75409433496846	26.9096506716893
NCAPD3_ENSG00000151503	Transcriptomic	-0.154655484592223	98.6183957399704	-0.190752067290344	97.3048367445883	-0.235800051409997	96.3319258176709	0.464589867239301	84.227375733844
C1QC_cg23676784	Methylomic	0.154630611190821	98.6188183056345	0.641483279057245	77.4086261293771	0.483658030556377	84.8490334123182	0.999459056354797	49.7559618002331
ANK1_cg12003463	Methylomic	0.154620337419674	98.619240843223	-0.105637089473503	99.1219186597825	0.536014378315669	82.2201849875234	0.395353899866281	89.4593553087472
AKNA_cg04740744	Methylomic	-0.154604342584603	98.6196633371017	-3.05366150690226	6.75214447198568	-0.0807185539942357	99.5486945204272	2.48448496316355	14.7191027288233
FAM212B_ENSG00000197852	Transcriptomic	0.154594722002303	98.6200858046899	0.647216215789158	77.0523401376878	-0.790036599819289	67.8014778966113	0.717566956871564	67.3742637721353
ABHD2_ENSG00000140526	Transcriptomic	-0.154545411832035	98.620508137526	0.275292937002787	94.6465810591278	-0.607264008705825	78.2153964415924	0.702949175023946	68.3913646674672
SLC37A3_ENSG00000157800	Transcriptomic	-0.154544196445308	98.6209304670408	-0.103345538237503	99.1604215795763	-0.311368170376504	93.7532411375641	0.517378294011495	81.0812945411812
ATL1_cg06341179	Methylomic	-0.154512720402836	98.6213527105397	-0.258803419504964	95.2333732007568	0.838507818511347	65.1805400901892	0.0850571360196804	99.5112859787596
UFD1L_ENSG00000070010	Transcriptomic	0.154487398194642	98.6217748848395	0.0732182307216107	99.5642193218925	-0.394772498033182	89.2178124305444	0.511457901474364	81.4319119322319
SLC8A3_cg24801282	Methylomic	-0.154461610549732	98.6221969886683	-1.51912805041244	34.9922227353804	1.43994925812425	33.4979683587222	0.943260763614512	51.8774637672294
BACH2_cg12987340	Methylomic	-0.154461049377358	98.6226190909636	1.20841298746939	48.8943781369272	1.81555200239889	22.96885604806	0.277117191970903	94.650734834803
MIR30e.3p_hsa.miR.30e.3p.000422	miRnomic	0.154452519847106	98.6230411699499	-0.151706939004522	98.2774221458568	-0.101609595559097	99.2996214046179	-0.599740269080948	75.843255382391
SPTBN1_cg12330259	Methylomic	0.15442257811686	98.6234631671131	0.120311747889646	98.8895314055247	-0.366723493435806	90.5969735949651	-0.258575017697672	95.3007272923264
VPS52_ENSG00000223501	Transcriptomic	0.154411545450369	98.6238851341268	0.133466063583036	98.6473502464694	-0.441492958725215	86.970307117124	0.540313352420192	79.692940325994
EDN2_cg02634222	Methylomic	-0.154367182506097	98.6243069799081	-0.413952466198204	88.997377625075	1.51821718149582	30.4633041310394	0.393101643817507	89.5598509654397
HOPX_cg27108109	Methylomic	0.154274439402005	98.6247285722463	-0.614160721283199	78.8406299279775	-0.56054246542501	80.9207891941021	0.730914527813809	66.1269915505319
TES_ENSG00000135269	Transcriptomic	0.154247158662577	98.6251500900334	0.159590364035909	98.0963990273895	-0.461396748447301	85.9646228393266	0.552347289551986	78.9317787941512
ZFHX4_cg02977360	Methylomic	0.154245916736939	98.6255716044265	-0.0355582691560466	99.8667451853983	-0.111754251904031	99.1537776387015	0.245342616792169	95.7705206904068
PQLC3_ENSG00000162976	Transcriptomic	-0.154234456284506	98.6259930875012	0.0628298708841993	99.6606222852559	-0.447428574114049	86.6898289892273	0.607320179404143	75.3494809977822
TMEM108_cg14423735	Methylomic	0.154212278769852	98.6264145099704	0.041063101475273	99.83510318119	-0.491407850225545	84.4496325819788	-0.34103866997565	91.9888041949028
TRIM39_ENSG00000204599	Transcriptomic	0.154167120860234	98.6268358090346	-0.289451493351463	94.1210698510238	-0.0868530016704864	99.4835500131307	0.301227084683521	93.6977533004336
KCNA4_cg20213416	Methylomic	-0.154152836242933	98.6272570690628	-0.609857611775813	79.092602936809	-0.270018325447176	95.2330899810874	-0.0309457624406309	99.9316836322795
NR4A1_cg26446929	Methylomic	-0.154136281657912	98.6276782838514	1.52815724081937	34.6368122830177	2.19076177154391	15.8785393292939	-0.290195367863085	94.1339220101694
GRAP2_cg18739740	Methylomic	-0.15413246136906	98.6280994882002	0.211952239215001	96.7190109849719	0.861463227678474	63.8066826832941	-0.432501132403024	87.4858013035628
HRH2_cg05369506	Methylomic	-0.154116619041283	98.628520649256	0.0558370913641598	99.7238883615524	-0.476242949660654	85.215013413096	-0.100777022682253	99.299340823136
VAMP8_cg05656364	Methylomic	0.154107199242895	98.62894178457	0.575690204654503	80.9708370973735	-1.12588341858579	49.0881808130432	-0.855892197766294	57.5223454630209
OSBPL6_cg07790781	Methylomic	-0.154059703212467	98.6293627900895	0.14049996085899	98.5118269196355	0.740876640310746	70.7139649296921	1.27424792875878	39.6328395196128
ZNF737_ENSG00000237440	Transcriptomic	-0.154028436768356	98.6297837101658	-0.587173747805939	80.3915770954687	0.142391530264991	98.6476221519076	0.176744961619158	97.8200576513523
NPPA_cg01524754	Methylomic	-0.154026291872685	98.6302046243807	0.0887161621621118	99.3731784247419	0.519473957162178	83.0834563548337	-0.632611082992652	73.6708190087886
GADD45B_cg00014806	Methylomic	-0.154018413875902	98.6306255170671	1.96930142841414	21.7257370968896	-1.86732071432806	21.811714799746	-0.80996937653147	60.4672231393525
CARD8_ENSG00000105483	Transcriptomic	0.154005050186771	98.6310463732339	-0.0585471269222254	99.7005020935943	-0.288367874335829	94.5850470093282	0.442588293146487	86.8866578455613
LINC00954_cg16986146	Methylomic	-0.153996010148063	98.6314672046966	-0.595364906376522	79.982917377488	-0.13581885247971	98.7706921750237	-0.0651179610044172	99.7124341626281
BOC_cg00652846	Methylomic	-0.15398729039272	98.6318880123305	-0.384112903721101	90.3108264764258	0.70376341680176	72.6875562274923	0.360341259900367	91.1033594347866
RNF122_cg00164847	Methylomic	-0.153963570068159	98.6323087551429	0.203032350325612	96.9666473481163	-0.452205002184529	86.4368118240562	0.365608192716108	90.8375981885416
NIPA1_ENSG00000170113	Transcriptomic	0.153921179903169	98.6327293821138	0.236622850871592	95.967297165767	-0.518688998646751	83.1264371253976	0.585893045492225	76.7746322876578
DES_cg19286687	Methylomic	-0.153906222568287	98.6331499682102	0.743407705129531	71.9817305134496	1.16519538446665	47.0303293689639	0.540936391597321	79.664093004485
ZGLP1_cg13507706	Methylomic	-0.153898042401764	98.6335705319523	-0.385595708841721	90.2509812168802	-0.0643817646740371	99.7158705725981	-0.153454842886891	98.3548962215646
FGG_cg13802001	Methylomic	-0.153822133046457	98.6339908882537	-1.16071178623551	51.08509501605	1.2119002256799	44.6354564021168	0.544291505102166	79.4357412784716
SPTBN1_cg02513485	Methylomic	-0.153751813831334	98.6344110523908	0.320512242191238	93.0260141496806	-0.769683538794446	69.0761457143648	-0.629578148324138	73.8877819732775
MAFB_cg12902062	Methylomic	0.15372019534886	98.6348311301226	-0.350588147167449	91.7614459078022	0.148530796281323	98.5233342956477	-0.0834843130706829	99.5297689208769
PARD3B_ENSG00000116117	Transcriptomic	-0.153718215039228	98.6352512024428	-0.522481824840994	83.6494010086125	0.0767245882954722	99.5903014255931	0.229072770207095	96.327151542252
RBM12B_ENSG00000183808	Transcriptomic	0.153714363506098	98.6356712642378	0.117122891530117	98.9459837133294	-0.429131509771904	87.5617064223486	0.532960273232741	80.1271519258302
KIF13A_ENSG00000137177	Transcriptomic	0.153675648852476	98.6360912202356	-0.601307742836131	79.6486853678504	0.215672432754723	96.9407459009755	0.068936394961716	99.6765096309525
FKBP1A_ENSG00000088832	Transcriptomic	0.153668775037921	98.636511157449	0.689495784063786	74.9051002634094	-0.815120786999523	66.4879390946707	0.727231367931471	66.3711921036467
PLCG1_cg22851319	Methylomic	-0.153623413275543	98.6369309707003	0.244376201110257	95.7157510649926	0.262223837282037	95.4874787501639	-0.187647363391482	97.5204706080465
PTGER2_cg08373547	Methylomic	0.153604982343849	98.6373507335847	-0.0373495636320212	99.8581348019589	-0.469423792484673	85.5632875011731	-0.917557481801669	53.4536498649347
DLGAP2_cg11192059	Methylomic	-0.153529179483883	98.6377702893194	-0.918789693049233	62.7641470163515	1.11563337403518	49.5648328932168	0.466818086434323	84.1003710786707
DENND2D_cg09826895	Methylomic	0.153500507156371	98.6381897667	0.880918311755089	64.6993051270666	-0.69649270125597	73.1453290016671	-0.384088348564022	90.0122967789317
SYNJ1_ENSG00000159082	Transcriptomic	-0.15349059374389	98.6386092169898	0.414758775153585	88.963970387232	-0.703539723953305	72.6996104593323	0.753742545229375	64.4187899449943
ENTPD6_cg01217180	Methylomic	-0.153483228099906	98.6390286471512	-1.39750193252625	39.6450970543646	-1.76358130766447	24.1087304070152	2.79187405003829	11.5000300025888
FAM69A_ENSG00000154511	Transcriptomic	-0.153483003309802	98.6394480766982	-0.0759383495529284	99.5242406124976	-0.334358101410513	91.9480638928552	0.532915208438681	80.131890864898
SLC7A7_cg15070897	Methylomic	-0.153479019307104	98.6398674953581	-1.37151557973164	40.6416887775205	-1.14024062663557	48.3603802360131	0.582727124183713	76.9911492833441
B3GAT1_cg22212839	Methylomic	0.153426043899104	98.6402867692497	-0.0933042779217554	99.3154942244883	0.263336957365536	95.4454618244012	0.396508889056742	89.3983262478102
NDUFS3_cg16703737	Methylomic	-0.1534141823144	98.6407060107268	-1.47732748573512	36.5957263746658	0.239313231154544	96.2220116019873	1.38787520059527	36.2167934276637
GPRC5A_cg23493174	Methylomic	0.153411097288769	98.6411252437732	-0.383832161843775	90.3240924551975	-0.023245443475764	99.965910365788	-0.177052826800339	97.81114394952
TMEM229B_ENSG00000198133	Transcriptomic	-0.153357520363189	98.6415443304077	-0.530571505087484	83.2065562846526	0.0848985578693379	99.5075571149044	0.222561568341472	96.5387009231284
PICALM_ENSG00000073921	Transcriptomic	0.153337208079399	98.6419633615339	0.224261078008426	96.344786135979	-0.509796442008546	83.5390833741942	0.580966174677064	77.0911825187443
OASL_cg26328872	Methylomic	0.153334799429511	98.6423823860779	0.575847390861859	80.9608892363125	0.718948768003361	71.8792008998452	-0.787963557117734	62.054488422349
GRID2IP_cg05228573	Methylomic	0.153314046843464	98.6428013539105	-0.0998125865454625	99.2176498947523	-0.535072811926798	82.2614716210396	0.451935537771981	86.3283641013859
LPAR2_cg04395369	Methylomic	-0.153284357244122	98.643220240609	-0.00825204342653666	99.9947062298613	-4.04624564242517	3.54050923839839	0.677285645497351	70.174761206585
C11orf89_ENSG00000184682	Transcriptomic	0.153268094425209	98.6436390828654	-0.910330142254996	63.2248252568231	0.550809350308835	81.4428470043028	-0.209274656712692	96.9261528037285
SHISA5_ENSG00000164054	Transcriptomic	0.153213439286707	98.6440577757634	0.41328670363964	89.0283467549426	-0.642501140004612	76.222022146159	0.652381383863809	71.82953136844
SRRM3_cg23600146	Methylomic	-0.153210973164497	98.6444764619221	-0.0325577718016318	99.8828755825727	0.452955139850303	86.3941647254773	-1.22172883762455	41.4212835169779
MMP2_cg08318842	Methylomic	0.153183714559695	98.64489507359	-0.712736669895801	73.574795918072	-1.34255264041546	38.6950244560474	-0.835062055113636	58.8584451354663
PDE4D_cg23094665	Methylomic	-0.15312949525256	98.6453135370906	-0.09058529923697	99.3512305452971	-0.368073881268239	90.5319262188707	1.30815535236662	38.5728439539711
MCF2L2_cg20822109	Methylomic	0.153106197229703	98.6457319369236	-0.964299760832844	60.4449774364572	-3.04759735209983	7.57572061483977	1.49019842529448	33.4459670771995
PBX4_cg11963430	Methylomic	-0.153075212617191	98.6461502520837	-1.15653922352883	51.3052798002698	1.9619460554928	20.0575153503475	1.51946664350007	32.6437256399232
CCDC85C_cg16717713	Methylomic	-0.152908717090653	98.6465681122543	-0.539106317791592	82.8108407580232	-0.607908884735822	78.1685508826377	0.303095885942002	93.6171535570817
GPR56_ENSG00000205336	Transcriptomic	0.152887479159407	98.6469859143872	0.759908894750889	71.0966068304704	-0.855451210653358	64.203771594882	0.741267764312029	65.2917493159707
TYROBP_cg22833170	Methylomic	0.152820981370818	98.6474035347987	-0.107408792790639	99.0918533799709	-0.435167092384338	87.2543900943386	-0.0110141963301011	99.9900892913354
MIR92a_hsa.miR.92a.000431	miRnomic	0.152811942926057	98.6478211305104	-0.136426298057073	98.58870253131	-0.258831010130299	95.6131770899707	-0.60332733819784	75.627564724756
ZFHX4_cg08551065	Methylomic	-0.152799612231093	98.6482386925256	-0.351718197194815	91.697741898535	-0.168272586775476	98.1153583172069	-0.716244349653544	67.4358828337636
ITGB2_cg24707889	Methylomic	0.152708466309911	98.6486560054624	0.614480013749633	78.8317848799821	-0.976758667316462	57.5122575335312	-0.611895394265449	75.080271437451
FAM222B_ENSG00000173065	Transcriptomic	0.152704845805079	98.6490733085053	0.408919945739507	89.2225142816249	-0.639703390840218	76.4032251415497	0.651130384809674	71.9261303995023
TM4SF19_ENSG00000145107	Transcriptomic	0.152668454431981	98.6494905120999	-1.04847491443736	56.3901785794954	0.712023501826765	72.253043808617	-0.349053673276814	91.6246493613369
TBC1D26_ENSG00000214946	Transcriptomic	0.152668454431981	98.6499077156945	-1.04847491443736	56.3931977540039	0.712023501826765	72.2550769153029	-0.349053673276814	91.6256840072379
TTC17_ENSG00000052841	Transcriptomic	-0.152643423331474	98.6503248508856	0.122611415985189	98.8478930032206	-0.493774616357159	84.3441450177836	0.636029685716412	73.484619300193
EBLN2_ENSG00000255423	Transcriptomic	0.152620981254433	98.6507419247483	1.01384540138803	58.0592054569044	-0.987544624392552	56.979569712927	0.773114813576498	63.0813662706273
CACNG4_cg00086995	Methylomic	0.152610315103412	98.6511589694631	-0.385643824270892	90.2487604427782	0.203546083353606	97.2785193237567	0.785251694047364	62.2386796743447
KHDRBS2_cg26715952	Methylomic	-0.152608252451694	98.6515760085412	-0.826786138425401	67.564640531857	-1.06465518099076	52.1673880746322	-1.7009982814377	28.1628659426749
ADARB2_cg02609848	Methylomic	0.152597472889478	98.6519930181615	0.588533871380159	80.3238577941524	-0.512836673179744	83.3960311410136	-0.978300340795608	50.5584015326278
U2SURP_ENSG00000163714	Transcriptomic	0.1525798300944	98.6524099795687	-0.114149992770302	98.9886218538994	-0.241961452570677	96.1395859580646	0.411537797856501	88.6493594605222
RARRES1_ENSG00000118849	Transcriptomic	0.152575488813273	98.6528269291122	2.27991093316034	15.0821633992939	-1.37836077917942	36.8059634873186	0.554775733308729	78.7775151624553
SPRED2_ENSG00000198369	Transcriptomic	0.152526979403881	98.653243746092	0.0220963885459228	99.9251582371097	-0.354675265753638	91.0893433527148	0.486475397864204	82.9877578878217
TYROBP_cg12769754	Methylomic	-0.152518378537706	98.6536605395678	-0.625840753137767	78.2349380772498	-1.21055658900982	44.70808366329	0.0935444448061642	99.4144868068031
BHLHE22_cg06873806	Methylomic	0.152513016447251	98.6540773183904	1.20161203376864	49.2412850637131	-0.846562164306364	64.6897359151893	-0.913018010776355	53.7954882298127
ABHD15_ENSG00000168792	Transcriptomic	-0.15251179465575	98.6544940938742	-0.0149707717575423	99.9441631785162	-0.384710937513599	89.7699445546393	0.56646487398285	78.0583776823482
PLAGL2_ENSG00000126003	Transcriptomic	0.152479256842735	98.6549107804405	0.388189674998394	90.1295652865884	-0.625762462716228	77.227649042409	0.64416310886276	72.9286903039713
CPXM2_cg16197717	Methylomic	-0.152463469979304	98.6553274238654	0.248167187444532	95.5930928141682	-0.426347055676154	87.6899469206744	-0.772837050809665	63.108861255877
GINS2_cg06061033	Methylomic	0.152416753801625	98.655743939627	-0.354900441101486	91.5614024674209	0.502790731365241	83.8931685612821	0.449122146113406	86.4979775740337
FMR1_ENSG00000102081	Transcriptomic	0.152397797267241	98.6561604035853	-0.0473119965117454	99.7935415765814	-0.298112484081694	94.2669161733489	0.449482711560367	86.4819961488973
MSX1_cg11078084	Methylomic	-0.152367552670523	98.6565767848928	-0.00304367387640314	99.9993969329312	0.698163871018198	73.0437894753306	-0.0937810382832417	99.4122666239449
CD2_cg11641973	Methylomic	0.152358737211615	98.65699314211	0.690932186451427	74.8415027425015	-1.50347052043087	30.9077624060953	-0.563810261915439	78.2158615036156
EEF1A1_cg02213340	Methylomic	-0.152320845862197	98.6574093957799	-2.20815050041703	16.297149736404	1.72784255823302	24.9558389157649	-0.952600763904674	51.5375791229028
COLEC11_cg06212874	Methylomic	0.152316163653656	98.6578256366545	0.333767357522751	92.5055970900729	-0.185091916941464	97.7285073772036	-2.60305203383947	13.5516992922049
TRIM47_cg04225089	Methylomic	0.152311749817102	98.6582418654672	-1.5971722817877	32.2780381405327	0.576317847333932	80.0228170497311	-0.0402052548509964	99.8858243733622
KLF13_ENSG00000169926	Transcriptomic	-0.152297382091635	98.6586580550166	0.0420019038961659	99.8298380335163	-0.4306525450895	87.4855969934577	0.596327003882381	76.0808272946872
P2RY14_cg19408765	Methylomic	-0.152281132124988	98.6590742001591	-0.0582275360387801	99.7033610226707	-1.34409913909045	38.6451682329066	-1.31233822672954	38.4369371300982
GLTPD1_cg26831087	Methylomic	0.152281068796753	98.6594903451285	0.387648687496069	90.1496699702468	0.712407201311984	72.2266073916771	-0.0970270761592106	99.3647373846428
GALNT7_ENSG00000109586	Transcriptomic	-0.152220193568553	98.6599063237416	0.221026179539014	96.4422393935947	-0.567631627326496	80.5245676976152	0.680048746523375	70.0078039101032
IFT74_ENSG00000096872	Transcriptomic	0.15216225589283	98.6603221440258	0.121869535352379	98.8609186977313	-0.433190347262302	87.3573138920482	0.535848728501068	79.9417949428916
NUDT2_ENSG00000164978	Transcriptomic	0.152149355308007	98.6607379290562	-0.0151738907615491	99.9435983072689	-0.324593264132624	92.3035651024636	0.467028418052646	84.0879151909172
MAPK11_ENSG00000185386	Transcriptomic	-0.152120531856934	98.6611536353194	-0.0590192324271123	99.6977918196111	-0.348321510827637	91.3402010335307	0.54215774865453	79.5661696576728
SORCS1_cg11235663	Methylomic	0.152103576450048	98.6615692952479	-0.130196634733864	98.7099739373981	0.0731712359915946	99.6325797749806	-0.0725329689617226	99.6379145090696
SEPN1_ENSG00000162430	Transcriptomic	-0.152076502752859	98.661984881191	0.279202740339445	94.5005355783189	-0.60972270876546	78.0850802261036	0.703915324880676	68.3454947958528
OSBPL3_cg19843429	Methylomic	-0.151958889681223	98.6624001457277	0.268935563595958	94.8816738515647	0.949296882553623	58.9856690696775	0.14347924750787	98.5803130670224
SNX30_ENSG00000148158	Transcriptomic	0.151956587520251	98.6628154039733	-0.0741184769193621	99.5514829750702	-0.275915265386687	95.0281763345508	0.434739718038113	87.335390825053
IGF1_cg01305421	Methylomic	0.151931890079054	98.6632305947271	-1.96592746875352	21.8107311956503	-1.11827804206324	49.4181399004114	-0.0345974724895256	99.915036787794
LYZ_cg07827130	Methylomic	-0.151925845261839	98.663645768962	-0.240993308338142	95.8331799304128	-0.55115153304783	81.4098092264783	1.04707868298243	47.8776375556104
PTPN6_cg12690127	Methylomic	0.151924864632608	98.6640609405171	1.10850123025624	53.5740456167043	-0.56618011397381	80.6087298950611	-0.619336031693078	74.5928948847601
RTEL1_cg07062658	Methylomic	0.15192091484244	98.6644761012784	0.497312112516436	84.8843084247177	0.712507086527072	72.2184700247948	-0.316657200349071	93.0745422249133
CDC25C_cg24098762	Methylomic	-0.151908405751151	98.6648912278556	0.582920952967574	80.6105113166251	0.708111652706002	72.4416188762126	-0.722635464399515	66.661175669041
MIR642_hsa.miR.642.001592	miRnomic	-0.151878620177496	98.6653062730365	-0.28864291911342	94.1526926329378	-0.2270407446456	96.6171190139756	-0.457696325651199	86.015396534604
CERKL_cg27166649	Methylomic	0.151854664127025	98.6657212527517	-0.990268932809442	59.2131144741237	-1.19847359939711	45.2894167329846	-3.87834937840644	5.33458921767559
C8G_cg16920123	Methylomic	-0.151838280788004	98.6661361876954	0.952013130712248	61.0794428847831	1.12577850436723	49.0978248712904	0.849541115033165	57.9468490771953
KLHL6_cg14191161	Methylomic	0.151794586307721	98.6665510032334	0.64457258204945	77.223462968567	-1.06383844714153	52.2190507529897	-0.525796131444786	80.5603782719898
PPYR1_cg06939941	Methylomic	0.151790819977752	98.6669658084789	-0.353255834713351	91.6317642326329	0.664335611756936	74.9832560088359	-0.130847975241369	98.8231030788784
MIR4437_cg11854219	Methylomic	0.151757009342242	98.6673805213287	1.12842120070751	52.6078705300912	0.154744136980689	98.4037587901142	-0.0289646385887237	99.9401950813722
BOC_cg27085904	Methylomic	0.151736278339748	98.667795177526	0.642125046581177	77.3679609441356	0.710704901075746	72.3241406829589	1.0613685339261	47.3775050753962
PARP14_ENSG00000173193	Transcriptomic	-0.151734841491602	98.6682098297967	0.68601719923254	75.1031342396157	-0.872200113613616	63.2003269446432	0.826803887817683	59.37073793238
COL9A2_cg04386077	Methylomic	0.151674570962204	98.6686243173636	0.133642938710994	98.6431205915348	0.586117415723054	79.3906370714669	0.212114002620835	96.8580286180006
FER1L6_cg08509780	Methylomic	-0.151665849784437	98.6690387810978	0.163224857636885	98.0043869045949	-1.04542878397529	53.9860008793248	-0.670113850685884	70.7002251286502
LRP10_ENSG00000197324	Transcriptomic	0.151629416305941	98.6694531452686	0.159861662397389	98.0890404867867	-0.462285260547253	85.9237376315515	0.553573411838051	78.8645788853001
SLC9A3R1_ENSG00000109062	Transcriptomic	-0.151571750351925	98.6698673518533	-0.323107900802511	92.8859378050258	-0.115645797079448	99.089369348772	0.376674287418501	90.3698524524087
CYP20A1_ENSG00000119004	Transcriptomic	0.151566317956107	98.6702815435926	-0.313869183081724	93.2471378902279	-0.0651195776011679	99.7090309781438	0.285858881492142	94.3278142462543
FAM159A_cg26845363	Methylomic	-0.151565399929562	98.6706957328231	-0.272095021227922	94.7718850549707	-1.12797282784796	48.9723562886027	0.834393850387421	58.8881344736398
LYSMD4_ENSG00000183060	Transcriptomic	-0.15154246641135	98.6711098593823	-1.04587644077729	56.5439704022546	0.654062044145561	75.574161670724	-0.256899958446264	95.3580286957001
SIGLEC10_cg16242299	Methylomic	-0.151530628825952	98.6715239535924	-0.511283582297138	84.1988191151392	-1.44212689819083	33.3786517981439	0.513841854414592	81.279930501445
FGR_cg01891738	Methylomic	-0.151517290190302	98.6719380113514	-0.314144250829789	93.2380963292518	-2.27238712145035	14.7523306487462	1.18762810344286	42.7176661579772
PCDHGC3_ENSG00000240184	Transcriptomic	-0.151481353097621	98.6723519709036	0.056740238933196	99.715790818243	-0.442247776172668	86.9375031446919	0.603615665040656	75.6132555837183
SBF2_ENSG00000133812	Transcriptomic	0.151446335781025	98.6727658347625	0.189071359628162	97.3507578342268	-0.484258747615661	84.8034386221534	0.566642062983763	78.0483018065262
ESR1_cg14669616	Methylomic	0.151444285245275	98.6731796930178	0.639322699804728	77.5100549542811	0.541639891026106	81.9295047861935	-1.02929508441712	48.5237236850289
MIR500_hsa.miR.500.001046	miRnomic	0.151422031227342	98.6735934904586	0.564122555250793	81.5651386665493	-0.462623011077647	85.8986463125901	-0.461167755476878	85.8233989398688
LHCGR_cg20156659	Methylomic	-0.151411401280114	98.6740072588505	-0.659925302780467	76.4311823896956	0.521609461083143	82.9749700767189	-0.805247798271093	60.8406755580597
EFS_cg14370314	Methylomic	0.151393574687898	98.6744209785269	-0.2467270408008	95.6372680430295	0.16749335990169	98.1321321194152	-1.15802593403416	43.7564759930101
FAM71F1_cg19261488	Methylomic	-0.15127421621832	98.6748343720273	-0.0119364949810294	99.9893865188931	0.505585122510519	83.7448933732091	0.0204836442594961	99.9698815879153
C10orf105_cg19407453	Methylomic	0.151217873776078	98.6752476115583	-0.748661120650545	71.7067952117838	-1.22937569544998	43.7993686842177	0.826370752875833	59.4050403043173
HDAC7_ENSG00000061273	Transcriptomic	-0.151208854220682	98.6756608264412	0.480161106342984	85.6903230863164	-0.746178666454531	70.3722682934538	0.773994534751319	63.0079947724909
DCPS_cg20559217	Methylomic	0.151156911031107	98.6760738993768	0.982620666615818	59.5512149153494	-0.204930971978795	97.2411888521412	0.337887319872061	92.1236197322012
L1TD1_cg19594218	Methylomic	0.151153705873512	98.6764869635534	0.617496709508265	78.6987503160403	0.9819328696947	57.2410330526432	-0.291443745984066	94.0916660991091
HIF1A_cg15321496	Methylomic	0.151119927613332	98.6768999354228	1.35735861651816	41.2663880406173	-0.481505436660758	84.9606536899313	-0.625682987793448	74.1500881661891
RANBP17_ENSG00000204764	Transcriptomic	0.151056777103457	98.6773127347181	0.403737726886341	89.4377693282364	-0.636638973240646	76.6128182696253	0.650072649118519	71.983978135585
ASB2_cg09247392	Methylomic	-0.151044049210931	98.6777254992313	1.33708132160715	42.0962982548746	0.971797372688885	57.7682347489057	0.0798731363013063	99.5660996793593
CTC-534A2.2_ENSG00000253251	Transcriptomic	-0.151025743597746	98.67813821372	0.887936481428121	64.3732857221278	-0.98239521098717	57.2101863932784	0.85987281121021	57.2756868973574
HIST1H2AI_cg25108566	Methylomic	-0.151003795884902	98.6785508682313	0.309046730670097	93.443595620508	0.29359450854852	94.4147447315873	0.494627182213491	82.4628128355771
LIG1_cg03894918	Methylomic	-0.150981910162331	98.6789634629345	0.0099392785633744	99.9928068569508	-0.403750555183286	88.7569412137024	0.823124856533985	59.6201557139475
CASC7_ENSG00000259758	Transcriptomic	-0.150949701665916	98.6793759696201	-0.120644114935089	98.8860609031352	-0.296157760465424	94.3322475327124	0.506404276940312	81.7713822061103
KHDRBS1_ENSG00000121774	Transcriptomic	0.15091931227826	98.6797883932594	0.420315314118732	88.6910853910746	-0.647794033202811	75.9328162798599	0.655675969530476	71.620169038956
SLCO2B1_cg16244299	Methylomic	-0.150917871761082	98.6802008129622	-1.32672756324124	42.4760440964024	-1.11786461629691	49.4468714975965	0.10040631088285	99.3035171336938
EIF4EBP1_cg22728323	Methylomic	-0.150906734647821	98.68061320223	0.456816924458814	86.7956898829084	0.623192751736662	77.3524693819555	-0.861099804196519	57.204270363978
PLD4_cg20978937	Methylomic	-0.150844315013034	98.6810254209211	-0.198175031508682	97.1028688971507	0.455029453313533	86.2969285970796	0.460497007488987	85.8534455828768
DLGAP2_cg26321366	Methylomic	-0.1507796291052	98.6814374628422	-2.24829000898684	15.6624828710856	-0.596673520197271	78.7930086871871	0.998647971488167	49.8033419420702
MIPOL1_ENSG00000151338	Transcriptomic	-0.150690572042975	98.6818492613933	0.00810720922920023	99.9949420710774	-0.40322876156302	88.7972658230493	0.578347834547201	77.2595784158726
SLC43A1_ENSG00000149150	Transcriptomic	0.150652155083317	98.6822609549608	0.276255775647358	94.6116396477838	-0.548181411564266	81.5840782823262	0.603373204668784	75.6239879245605
ZNF324_ENSG00000083812	Transcriptomic	0.15064499175447	98.6826726289526	-0.122391818080531	98.8528320120734	-0.235443527886853	96.3399982201874	0.407533245739413	88.8714836250071
CEP128_cg24460956	Methylomic	0.150624541908756	98.6830842470604	-1.43122970603319	38.2773332418181	-0.249938517980052	95.893320640242	1.21718203185974	41.5912203098648
SLC43A3_cg23966547	Methylomic	-0.15059947118972	98.6834957966563	-0.556176145892895	82.0312656921209	-0.182601998104571	97.7788968357264	-0.108131395063427	99.1974706290861
GPD1_cg23251170	Methylomic	0.150549808857079	98.6839072105379	-0.504541847586139	84.5279004308903	0.564851713505349	80.6813916232495	0.735975693607341	65.644242499524
EFCAB7_ENSG00000203965	Transcriptomic	-0.150520899469512	98.6843185454175	0.445702757121213	87.3242673702414	-0.723633169184932	71.613531874247	0.763113610775861	63.7803555149644
PIK3CG_cg11982525	Methylomic	0.150457517585174	98.6847297070907	0.378244040227154	90.540152796804	-2.02964559814911	18.940060629808	-0.412265102810247	88.6163962672111
ASPSCR1_ENSG00000169696	Transcriptomic	-0.150450980334968	98.6851408508994	-0.0982732712661373	99.2395977855718	-0.315131259342992	93.5985917214777	0.51938593360141	80.9522302299837
IGSF6_ENSG00000140749	Transcriptomic	-0.150406997094543	98.6855518745131	-0.605917721988615	79.3288957602304	0.162157620502251	98.2478959300605	0.160407343611183	98.1957513005678
BTBD9_ENSG00000183826	Transcriptomic	0.150399636992182	98.6859628780136	0.167680648924726	97.8919168236085	-0.468502348901433	85.6195235727317	0.557607232650756	78.586309731664
GSTA4_cg06170922	Methylomic	0.150382903243038	98.686373835785	1.12479815001527	52.802468714324	-0.622176486706334	77.407584187768	-0.321025320732482	92.8826127600535
NCK2_cg13427834	Methylomic	0.150362765788247	98.686784738526	0.905637533527545	63.3921345147235	0.0279694694862418	99.9501075395829	0.289663283577275	94.1562662255166
RFT1_ENSG00000163933	Transcriptomic	0.150340832626587	98.6871955813293	0.406031398798495	89.3328332206612	-0.638366390917466	76.5126998812042	0.651145856267221	71.9222702695956
SCNN1B_cg02304075	Methylomic	0.150313253118052	98.6876063487649	0.169361462575662	97.8584277828372	0.209258672722455	97.1069943250911	0.343233959986671	91.8884201800388
LAIR2_cg19547155	Methylomic	0.150266503142621	98.6880169884448	1.36023786573269	41.1138097037332	1.22273325084992	44.0689350279502	2.02195636383706	20.840807200763
TLR5_cg20542622	Methylomic	0.150259477696174	98.688427608926	-0.779333084621666	70.1041199553603	-0.81682715380005	66.394751371823	0.405011315456474	88.9895189204777
CMYA5_ENSG00000164309	Transcriptomic	0.15022378572511	98.6888381318702	0.189254457728	97.345311505349	-0.48471370991739	84.7799211400569	0.567235302481245	78.004612502638
SNRNP200_ENSG00000144028	Transcriptomic	0.150137100559984	98.6892484179262	-0.306971082323584	93.5101064681556	-0.0718530890838467	99.6460368786576	0.291140751764558	94.1072073172805
MUSK_cg03689799	Methylomic	-0.150117488871453	98.6896586503885	0.259145627344359	95.2184594129838	1.24727584469559	43.0392780560174	0.514608261677181	81.2220079071729
ARRDC2_cg02896705	Methylomic	0.150095334776895	98.6900688223093	0.837855185422106	66.951265537804	0.285389094199666	94.6644812042732	-0.239298872510227	95.9822815560953
LTB_cg19279042	Methylomic	0.150091331027845	98.690478983289	0.87978629690013	64.747467029255	-1.25774514159872	42.4955262429126	-0.382493400559939	90.1020526420257
C16orf89_cg15757041	Methylomic	-0.150088912247505	98.6908891376587	-0.133905589516175	98.6346459930231	1.20128677576719	45.1558041505461	0.692536418763232	69.1026772217997
ST7L_ENSG00000007341	Transcriptomic	-0.150027016753646	98.6912991228839	0.0074064287710453	99.9959700584828	-0.40257248301496	88.831776010346	0.577822222386036	77.2972776444218
CD1D_ENSG00000158473	Transcriptomic	0.149979257941762	98.6917089775967	0.714002650785603	73.5213858835608	-0.830187286598311	65.6355232153965	0.73377037760868	65.9490088027337
CXCR6_cg26466027	Methylomic	0.149971348057658	98.6921188106937	0.72385812752618	73.0122979840994	-2.33586589779784	13.9890893833927	-1.52384021150137	32.5445195586569
C10orf105_cg27390907	Methylomic	0.149931850155977	98.6925285358532	-0.775595799767099	70.2944388528492	0.758856140479033	69.67191846492	0.776582163029345	62.8057196681633
NLGN4X_ENSG00000146938	Transcriptomic	0.149908556258689	98.6929381973564	-0.911172300492358	63.1618804079466	0.550898738166362	81.4334095600634	-0.208722730088061	96.9416388172179
PTK2_cg11398680	Methylomic	-0.149881213718613	98.6933477841395	0.743157623701373	71.9924313893396	-0.331432206387811	92.0469384626029	-0.395744391059026	89.4394229960924
ZNF248_cg02253552	Methylomic	-0.149852507593348	98.6937572924761	-0.100264017108131	99.208432023054	2.61003254511531	10.9868041404929	-0.604728200758656	75.5201324034253
MYH14_cg03466238	Methylomic	0.149807334639696	98.6941666773667	0.255201498692073	95.3442864427608	-0.383929636631669	89.8127401112275	0.078979130131819	99.5740996591155
UNC93B1_cg19469649	Methylomic	-0.149727085567847	98.6945758429573	-0.675994393926153	75.6367394670316	-0.259334859012466	95.5946811538466	0.864874497047387	57.0022432877886
CD74_ENSG00000019582	Transcriptomic	-0.149726930891185	98.6949850081251	0.412366531038317	89.0711401806053	-0.701426427332388	72.8299767267788	0.752031910319549	64.5281399101262
DLEC1_cg12177220	Methylomic	0.149704586136444	98.6953941122305	1.1879903867039	49.8883647239441	-0.569460772824331	80.4434010613789	-0.672175436685304	70.5749123607784
ARHGEF16_cg00775539	Methylomic	-0.149607081014107	98.6958029498795	-0.234387192424653	96.0371225932489	0.111924554315329	99.1515427080773	0.11867063896293	99.0411304145422
MYH10_cg03135132	Methylomic	0.14960566871382	98.696211783669	0.244862450245602	95.7016641592835	-1.75021886163823	24.4248851991475	-0.0341103238412234	99.91717447934
FAM19A2_cg05145776	Methylomic	0.149586783105093	98.696620565849	1.12832113158131	52.6143687783842	-0.661146466576183	75.178164143326	-0.898108240384834	54.6943659776704
TNFAIP3_cg25971086	Methylomic	-0.149556230163638	98.6970292645357	1.85105042739429	24.5823702525058	1.67990551234054	26.14238659244	-0.0379880167025402	99.8983372494183
GBP4_ENSG00000162654	Transcriptomic	0.149546214790964	98.6974379358529	0.755021214229707	71.3408857937308	-0.85354533764807	64.3330784906401	0.741759010915513	65.2543840814271
BTBD11_ENSG00000151136	Transcriptomic	0.149524101345431	98.6978465467398	0.512076236911281	84.1649325938199	-0.708059123835968	72.4436406630426	0.684689534505726	69.6700815853932
IRS1_cg07440466	Methylomic	0.149463670519745	98.6982549924848	-0.713305464636841	73.5522101364712	-0.401096008720877	88.9109495715216	0.606499100709314	75.4034442378765
APBB1IP_cg11984673	Methylomic	0.149443241686991	98.6986633824031	0.695034883544434	74.6299752246192	0.727970566387927	71.4249353461817	0.424056642082379	87.985612729543
KRT15_cg24361391	Methylomic	-0.149442096336268	98.6990717691913	0.232862996826346	96.0821898139186	0.882541860387748	62.6366894581801	-0.695087640606818	68.9257843566124
KLF6_ENSG00000067082	Transcriptomic	-0.149424689437171	98.6994801084111	-0.0237794818321623	99.9191677613534	-0.377088339905001	90.1245685403747	0.560978693281542	78.3675070038252
GYLTL1B_cg00977061	Methylomic	0.149422132972322	98.6998884406446	0.621377792326365	78.507883301809	1.10356082501068	50.2236444613253	-1.59927223637098	30.4808790046686
MX1_cg08244262	Methylomic	-0.149394785188462	98.7002966981438	0.0417629456473301	99.8311640812014	-0.482088225989525	84.9345159875603	-0.87432437499311	56.3091419728162
HLA-DRA_cg15074838	Methylomic	-0.149356150628895	98.7007048500646	1.26978917513907	45.1739711376517	0.986703518881931	57.0162054571246	-0.108515400721404	99.1932960114394
GDPD3_cg08047629	Methylomic	0.149354565660185	98.7011129976541	-0.186532628387184	97.4183444122852	-0.0291702485635768	99.9443948942803	0.554279992589264	78.8136801853339
CNRIP1_ENSG00000119865	Transcriptomic	0.149342124414595	98.7015211112448	0.630944205487149	77.9653519222783	-0.781644553775806	68.4205964914251	0.715958444712094	67.452864387807
DNALI1_cg12696750	Methylomic	-0.149339401791898	98.7019292173954	-0.378882075734654	90.5150855054827	-0.311369943414286	93.7523520591737	-0.0777961275342496	99.5864118672087
AP5Z1_ENSG00000242802	Transcriptomic	-0.149312254699005	98.7023372493599	0.321348574134038	92.9955232818056	-0.63912576052433	76.4506940901435	0.719561513433379	67.2294658576363
ADAMTS9-AS1_cg21221642	Methylomic	0.149269504878478	98.7027451645002	-1.19980655485038	49.3449914949785	-0.241672397530648	96.1471820034661	0.573128232952352	77.5956561324774
RAP1B_ENSG00000127314	Transcriptomic	-0.149262836616046	98.7031530614178	0.597224946241289	79.8764538394693	-0.819234977947394	66.2382699403316	0.805836872085072	60.8000830605298
ZSWIM4_ENSG00000132003	Transcriptomic	-0.149215321874565	98.7035608284899	-0.432790391189755	88.0965457675412	-0.0112096752902484	99.9914347146677	0.297200795539598	93.8707923690801
APBB1IP_cg06535993	Methylomic	0.149171742175931	98.7039684764698	1.46232875382631	37.0782076261197	0.89583698076524	61.9153772957247	-0.476302404349371	83.633698625067
VCAM1_cg00208912	Methylomic	0.149152802608322	98.7043760726928	-0.0797881603761666	99.4845422699885	1.58071981666266	28.7108370462979	1.18177274252108	42.8967815225382
USP4_ENSG00000114316	Transcriptomic	-0.149124901688436	98.7047835926698	0.032779441751813	99.8814658058013	-0.422865368896445	87.8535994869404	0.590847408753531	76.4432430811967
GPRC5A_cg07786090	Methylomic	-0.14910863044503	98.7051910681817	-0.690520684169166	74.861390919501	0.289403957816804	94.5520512694542	0.328545383836495	92.5542374755686
LDLRAD2_cg05789637	Methylomic	-0.149099867522581	98.7055985197467	0.299921066072408	93.7801527845334	-0.328740391330873	92.1459170636584	1.15077082569526	44.0508200117085
MIR105_hsa.miR.105.002167	miRnomic	-0.149098422954241	98.7060059673641	0.469052685605744	86.2056871286099	0.0149057894240614	99.9851787138351	0.248038304496262	95.6842457294976
RRNAD1_ENSG00000143303	Transcriptomic	0.1490695280774	98.7064133360192	-0.60686561511513	79.2712705931494	0.22017850989518	96.8176108434838	0.0662733007655078	99.7013460988525
ADAM8_cg23452957	Methylomic	-0.149035052113429	98.7068206104604	-0.0580912546831285	99.7053705221854	-0.373503310044854	90.2830656924755	0.0503181876593123	99.8253000949016
ANPEP_cg25493385	Methylomic	-0.149021217056065	98.707227847094	-0.0134345160920715	99.9863532811721	-0.272689044057824	95.1362215141994	0.0792670930945166	99.5710511655045
THBS1_cg07276078	Methylomic	0.149000422725335	98.707635026902	1.34040434769546	41.9537017656373	0.891866489648016	62.1603401158328	-0.125293822517063	98.9225222068878
DCK_ENSG00000156136	Transcriptomic	0.148997393155262	98.7080421984309	-0.499180490892019	84.8068497666579	0.111412309996831	99.1572819905708	0.152358271445011	98.3839090578521
EPHA6_cg05827732	Methylomic	0.148995717510818	98.7084493653808	0.647834013077443	77.0225063222365	0.486135463741385	84.7120156736972	-0.40235912971541	89.129575818353
LSP1_cg27261733	Methylomic	-0.148951631681738	98.7088564118554	-0.398524320090482	89.6698792406962	1.6875814973772	25.8778546877839	0.671726987270209	70.5988130127395
RSRC1_ENSG00000174891	Transcriptomic	0.148932606449809	98.709263406339	-0.45181476437613	87.0167586316221	0.0649107334156015	99.71107304904	0.188405394762638	97.5020813232664
FAM208A_ENSG00000163946	Transcriptomic	-0.148913837170777	98.709670349531	-0.0326816521448615	99.882031029301	-0.369704723990766	90.4655747451042	0.556003608655632	78.6886197045568
PENK_cg07080864	Methylomic	0.148912653207748	98.7100772894875	0.0135625577239431	99.9462310070717	1.42747436973122	34.0465598369585	0.593017315237708	76.3011182858324
MAP3K7CL_cg16999170	Methylomic	-0.148874470480367	98.7104841251004	-1.13792673160585	52.1610254268259	2.0273936899808	19.0095646543533	1.51581874307792	32.742668387965
RANBP17_cg20780811	Methylomic	-0.148774322795232	98.7108906870355	0.187678901936632	97.3844073310885	-0.73583854230156	70.9965003951754	-0.933120290625245	52.4417827478335
RNASE6_cg10934032	Methylomic	-0.148736788996859	98.7112971464003	-0.90043692391771	63.685972775291	-1.33548565381303	39.1306011164969	-0.266168818632718	95.0339031451025
CDH4_cg07347959	Methylomic	0.148662035784052	98.7117034014839	-0.439381721829997	87.7537466580885	-0.675602967848936	74.3307822889448	0.240280082835472	95.9439136878848
ATP13A3_ENSG00000133657	Transcriptomic	-0.148650740342104	98.7121096257	0.420948111074111	88.6608057064662	-0.707002916057066	72.5062720336407	0.754622043793296	64.3584363032184
ZNF831_cg26256104	Methylomic	0.148623444391591	98.7125157753232	-0.938772903532762	61.6893753472167	0.37165769682876	90.3649909321898	1.11661288669412	45.2470351880633
C5orf56_cg19400672	Methylomic	-0.14860428756603	98.7129218725957	1.15436560671772	51.4050988463976	-0.209436166519785	97.1016153809465	-1.0823622649873	46.5673044573897
PNP_ENSG00000198805	Transcriptomic	-0.148522780758386	98.7133277471312	1.22789021183668	47.9820812636737	-1.1394459388185	48.3896719149964	0.875656814460895	56.1872309587307
CYP4A22_ENSG00000162365	Transcriptomic	-0.148476068630782	98.7137334940144	1.55202811132422	33.7499728239802	-1.25831854668376	42.4631981730437	0.847412314492278	58.1203799185514
MIR200c_hsa.miR.200c.002300	miRnomic	0.148464474115704	98.7141392092127	-1.07205164111147	55.1993898759607	0.245848255585489	96.010090719748	-0.362363360674509	91.0026613272446
TRIM34_cg23300040	Methylomic	-0.148445518951406	98.7145448726116	-2.29308643311158	14.9240669767974	0.763766176900681	69.3958646868356	0.77060748884397	63.2667026940194
ZNF75D_ENSG00000186376	Transcriptomic	0.148391537204209	98.7149503884921	-0.286565271957867	94.2222474430251	-0.0910118598482383	99.4306947741901	0.305585193924741	93.5152060416319
EPB41_cg11567310	Methylomic	0.148355203997008	98.7153558050834	0.420974996462933	88.6571691593977	0.48175485663193	84.9482762704608	0.846883245784016	58.1706004017593
MIR144_hsa.miR.144.002148	miRnomic	0.148323391704145	98.7157611347399	-0.504177826689118	84.5569476001583	0.220467660666247	96.8088037933375	-0.655621434989795	71.627942642113
MEG3_cg04576764	Methylomic	-0.148261605497733	98.7161662955505	-0.167668090208454	97.8923996384254	-0.0491280383831208	99.8379432945682	0.329576790150728	92.5064430847764
CACNA2D3_cg17074849	Methylomic	0.14825602757175	98.7165714411181	-0.0066921188229316	99.9965808463997	1.72047849922365	25.1772852827243	2.18706214291898	18.2208403171975
STXBP2_cg25431026	Methylomic	-0.148245331498899	98.7169765574561	-0.188748953910915	97.3627234949703	-1.63942786016721	27.0568414833749	-1.91989023442201	22.5530239127724
ATXN7L1_cg05803296	Methylomic	-0.148196120998444	98.7173815393145	-0.816939427795127	68.2580818844996	-0.968370031407927	57.939956642749	-0.013143954597569	99.986431299675
TP53INP1_cg16049864	Methylomic	-0.148184228460835	98.7177864886737	2.04299964393065	20.3339875477837	0.694946178601758	73.2287645446074	-0.334152751944359	92.288980474846
POLQ_ENSG00000051341	Transcriptomic	0.148176227432439	98.718191416168	-1.20296270363614	49.1512772755944	0.899784992665966	61.6641574616147	-0.515270924967286	81.1930089396925
ANK1_cg16140558	Methylomic	0.148144084474992	98.718596255824	1.28817977862515	44.4152465530867	0.663541265973152	75.0268570755493	-0.735701705693289	65.659510220127
ZNF226_cg03894587	Methylomic	0.148137156154534	98.7190010765466	-0.226550911663939	96.2811734854552	-0.842412514848068	64.9525763950164	0.767430236550571	63.4696016245055
MYO9A_ENSG00000066933	Transcriptomic	0.148125479303628	98.7194058653594	0.0202063037599734	99.9313131503126	-0.354306731070875	91.1075618237591	0.487347935199774	82.9386808447382
PLD4_cg02549977	Methylomic	-0.148115873349019	98.7198106279216	0.137024287318623	98.5776790224284	0.635498868559371	76.6872828496729	-0.501599977160002	82.0611437488842
C1orf186_cg02079181	Methylomic	0.14810952920691	98.7202153731469	0.570397598833072	81.2646277715742	-0.289709490090615	94.5388229654389	0.520781508233638	80.8535688668452
TLR2_cg06618866	Methylomic	-0.148095606392911	98.7206200803247	-0.853525431430717	66.1695589103048	-0.418745284923764	88.0253685341108	0.550154603222536	79.0788329006582
MASP1_ENSG00000127241	Transcriptomic	-0.148084347195465	98.7210247567341	-0.779034138218272	70.1198256573602	0.347236728046943	91.3918285965664	0.00755158770531812	99.9963445784463
ATP10B_cg24639117	Methylomic	-0.148066468596589	98.7214293842858	0.232671049163395	96.0868810892704	0.772279346423286	68.9242473608536	-0.19067626433756	97.4414041230299
EPN2_ENSG00000072134	Transcriptomic	0.148062035543179	98.7218339997232	0.00442655370711854	99.9987277053493	-0.341593274042868	91.6604372993074	0.479141222052342	83.4212867666956
AP4E1_ENSG00000081014	Transcriptomic	0.14803165517472	98.7222385321388	0.145451485356145	98.4122653602164	-0.452293924762515	86.4316465895906	0.548525709681483	79.1895615268813
COL6A5_cg14175779	Methylomic	0.14800343525297	98.7226429874366	0.400133270555879	89.5917085449971	0.659125542967767	75.2780264987913	-0.368312766779271	90.7222899212981
CRYAB_cg07476508	Methylomic	0.147981991993232	98.7230473841355	0.798241839403955	69.2203139893653	0.573601249334349	80.2132953073294	0.378307530391467	90.3004711253088
CACNA1D_ENSG00000157388	Transcriptomic	-0.147964987046137	98.7234517343643	-0.997933203319912	58.8123486062177	0.597241055915408	78.7435793705686	-0.207225820193104	96.9884912168783
RASSF10_cg05095158	Methylomic	0.147931151934539	98.7238559921304	0.533230554554241	83.0763933432349	-0.195740832563627	97.47062220142	-2.73401732979512	12.0733680600873
PIK3R6_cg21971206	Methylomic	-0.147910441093174	98.7242601932991	0.53879558600598	82.8217045479813	-0.814942143270049	66.501902043967	0.184083529785417	97.6152866539877
CARHSP1_ENSG00000153048	Transcriptomic	0.147871775923787	98.7246642888059	0.29535279893499	93.9181684582559	-0.562511502594861	80.808557440783	0.612035245223447	75.0675744722763
TLR2_cg15852258	Methylomic	0.147848508510749	98.7250683207288	-0.868780261467363	65.3215221594839	-0.798608434999723	67.3704495374506	-1.14372174096628	44.3193923773907
TNFSF13_cg04742185	Methylomic	0.14783387486193	98.7254723126617	-0.361222068257125	91.2994133449617	-1.09994060193507	50.4406460637484	-0.29523803986487	93.9559538875959
ITGA8_ENSG00000077943	Transcriptomic	0.147824843077366	98.7258762799131	-1.87938568823522	23.8901775410986	1.83068519912105	22.6826682871627	-1.39157472565927	36.1220665047473
FYB_cg17765775	Methylomic	0.147824647893095	98.726280246631	-0.608978785518227	79.1452515355038	1.60114634314822	28.0883084206242	-1.54184674844975	32.1308720822389
BLK_cg18591982	Methylomic	-0.147819660669968	98.7266841997202	-2.60486052326261	10.8247550259121	0.343066092184389	91.5998287522453	0.350467721708147	91.5624559878743
DOCK5_ENSG00000147459	Transcriptomic	-0.147794190813246	98.7270880832069	0.591482518519404	80.1845471553172	-0.815541240996039	66.4646612295428	0.804035504682605	60.9265336785478
XCL2_cg21195162	Methylomic	0.147790837257585	98.7274919575291	2.28665818777157	15.0230145621776	1.4356944493393	33.670402392911	-0.903807158925406	54.3258158739365
C17orf66_cg25579860	Methylomic	-0.147764190939192	98.7278957590338	-0.407678680309747	89.2718964797536	0.630278843539172	76.981883627207	0.142325936823618	98.6052954097816
SPINK7_ENSG00000145879	Transcriptomic	0.147747982766031	98.7282995162457	-0.00651309555569579	99.9967323940964	-0.332800304235181	92.0071046722831	0.473494916866921	83.7744204186082
SH3BGRL2_ENSG00000198478	Transcriptomic	0.147735298600306	98.728703238795	0.780736063300976	70.0434812316496	-0.868299406927628	63.4164850556753	0.7470198815597	64.9035933270804
HLA-E_cg19109457	Methylomic	0.14772389586848	98.7291069301837	0.98000241961537	59.6557701962787	-0.337760144651768	91.8088446084938	-1.1293167756046	44.8012326566476
ARPC2_ENSG00000163466	Transcriptomic	0.147708224714369	98.7295105787471	0.288567626759341	94.1551856597026	-0.557730453666868	81.086888262769	0.609458097385531	75.2178480638528
C5orf42_ENSG00000197603	Transcriptomic	-0.147684324439484	98.7299141619972	0.135725348400741	98.6043746690637	-0.503148246803862	83.8701898865946	0.640999511159811	73.1439284608209
C4BPA_cg11070419	Methylomic	0.147677901317397	98.7303177276945	0.221384079926257	96.4326863118521	1.20369661421613	45.0425028597819	-0.540960380184992	79.6624895902736
MIR532_hsa.miR.532.001518	miRnomic	0.147676089097002	98.7307212884396	-0.676627429879231	75.6055791393948	0.0255474419749955	99.9581544889621	-0.339675673764338	92.0483195809828
PPIL2_ENSG00000100023	Transcriptomic	0.147665464026867	98.731124820149	-0.0546654743370312	99.7386674316247	-0.293257187231048	94.42647443628	0.447411937432246	86.6016256535113
CDH1_cg05785947	Methylomic	0.147597092495598	98.7315281650166	0.704792765690085	74.1465565595464	1.20869883995536	44.8186141674204	0.159164062429114	98.2288951691483
CENPM_cg11749619	Methylomic	-0.147541815594375	98.7319313588268	0.322545770208419	92.9491612985241	-0.405565387738893	88.6645003594921	-0.577161128325568	77.336647447608
NTN1_cg04220942	Methylomic	0.147533280721654	98.7323345293132	0.608037572543921	79.1908145576693	0.832111397523145	65.5405925370482	-2.01395418834053	20.9843530416134
UTP6_ENSG00000108651	Transcriptomic	0.147517763008269	98.7327376573938	-0.16644826736884	97.9255875469302	-0.198290905310474	97.40872403648	0.382526542469337	90.0997850180898
KCNN2_cg16430072	Methylomic	-0.147506850238789	98.7331407556526	0.742177494588639	72.0394757829294	-0.0866753939281053	99.4865227259786	-1.69284893549061	28.3238336759875
SPATA18_cg21068090	Methylomic	-0.147419199430743	98.7335436143843	0.481372905613311	85.6363274563434	-0.117881208844848	99.055722393561	0.118549108331448	99.0435917076723
TRA2B_ENSG00000136527	Transcriptomic	-0.147397928876572	98.733946414989	-0.114491817233066	98.9846731396829	-0.30094214675369	94.1625824141407	0.509209985882033	81.5892430346301
RAP1GAP2_cg16377888	Methylomic	0.147392027160152	98.7343491994659	0.46506442535706	86.3804515532359	-1.62396427267143	27.4666581394193	0.00773928693930289	99.99611799282
SPRY1_ENSG00000164056	Transcriptomic	0.147323699572398	98.734751797221	0.56402623752889	81.5716357781421	-0.741313382553271	70.6716447045159	0.700009987659064	68.5847344049258
CES3_cg03447083	Methylomic	0.147274461547882	98.7351542604213	0.235364576476814	96.0012796593003	-0.772319679683815	68.9220422000709	-0.181623223030986	97.6884359597466
IVD_ENSG00000128928	Transcriptomic	0.147272872615438	98.7355567192795	0.043664790451456	99.81848933063	-0.373290787687663	90.2915952472087	0.499725785302233	82.1665140028112
P2RY14_cg03316917	Methylomic	-0.147229587919123	98.7359590598517	-0.300683171303608	93.7524797490473	-0.994180995269334	56.603310427167	-0.804968787341518	60.8549941111745
MXRA8_cg11414742	Methylomic	-0.147185945975299	98.7363612811617	0.34808967124552	91.8831188723416	0.461986087203923	85.9395725213288	-0.11456421519691	99.104268205231
PITX1_cg17097766	Methylomic	0.147108041563779	98.736763289579	-0.338636420781212	92.2905836898792	0.14303733144851	98.6325437324698	0.565537758069139	78.1288337982861
TMEM154_cg26541215	Methylomic	0.147096343278145	98.7371652660279	0.719089308185834	73.2449147797966	0.455629840953363	86.2657252195521	0.936136407768194	52.2561798845814
NLRP7_cg07993003	Methylomic	0.147089879004072	98.7375672248117	-0.0312919316255117	99.889229895237	-0.0850928644602828	99.5029454920186	0.490288170680866	82.7474610839936
ADRB1_cg08384648	Methylomic	0.147085713378375	98.7379691722118	1.03960852609302	56.8472231120829	1.55444796003077	29.4721927514747	-0.843851795778012	58.3184537824052
CCL19_cg08163193	Methylomic	0.147066935687412	98.7383710682973	-0.879841601098788	64.7449336082604	-0.0924248751692296	99.4107943829074	0.447195064706516	86.6254914263583
FRAT1_cg10705379	Methylomic	-0.146988219047815	98.7387727492705	-0.620744447300872	78.5382822511426	-1.28683897082672	41.1294570078878	0.94399966607968	51.8438991560142
PIK3R6_ENSG00000174083	Transcriptomic	-0.146978345273833	98.7391744032613	-0.398078371255912	89.6847890845722	-0.0443648010580292	99.8678402940513	0.322349019051595	92.8339955139346
DLD_cg13734518	Methylomic	-0.146954440787634	98.7395759919272	-1.15308798101672	51.4748645344918	1.31106374856219	40.1203994330731	0.267366977175692	94.9904221793122
MIR650_hsa.miR.650.001603	miRnomic	0.146939483047852	98.7399775397175	-0.918887376326888	62.7535633990644	0.571525948862349	80.331018238889	2.66643319133005	12.7301569453821
MAP4K1_cg00131213	Methylomic	-0.146926792256458	98.7403790528271	-0.0881918422211409	99.3792910313343	1.1019376902655	50.2897589215767	0.0261776091058504	99.9506185190337
PLXNC1_cg06050327	Methylomic	-0.146917381827424	98.7407805402204	0.736035123680519	72.3735628150913	1.41827481225968	35.1413685603956	0.530894026788347	80.2847842954649
GTF2IRD1_cg18475729	Methylomic	-0.146916863822156	98.7411820261981	-0.694859206266873	74.6399811310373	0.869736694211853	63.3420504879651	0.292116883706991	94.071776522973
DDC_cg01220564	Methylomic	-0.146908338318788	98.7415834888779	-0.120535257608543	98.8884916390048	0.577030713475667	79.9882428616357	-0.424176331324539	87.9768131402407
WDR26_ENSG00000162923	Transcriptomic	0.14686502867388	98.7419848332035	0.162269534191288	98.0259503810642	-0.465339092040042	85.7728341629719	0.55665670265884	78.6441012514947
GTF2B_ENSG00000137947	Transcriptomic	0.146833918786736	98.7423860925138	-0.0147535228727862	99.9447189738088	-0.326324029807552	92.242238676021	0.469488040089133	83.9518907045299
SUSD2_cg22887880	Methylomic	-0.146818852908751	98.742787310653	-1.30276224124646	43.7175906551408	0.581948822517069	79.6524573808391	0.59211083637385	76.3731194831905
AGAP2-AS1_ENSG00000255737	Transcriptomic	-0.146727310585131	98.7431882786305	-1.24942540458698	47.0621066030557	0.90717545684348	61.2641558078393	-0.48470822929013	83.0798694463191
AC000003.2_ENSG00000264194	Transcriptomic	-0.146727310585131	98.743589246608	-1.24942540458698	47.0657044319401	0.90717545684348	61.2667461499865	-0.48470822929013	83.081306192072
TINCR_ENSG00000223573	Transcriptomic	-0.146727310585131	98.7439902145856	-1.24942540458698	47.0693022608245	0.90717545684348	61.2693364921337	-0.48470822929013	83.0827429378249
KIAA0825_ENSG00000185261	Transcriptomic	-0.146724581697951	98.7443911751058	0.0946348557750781	99.2976419308052	-0.471342976470602	85.461204710236	0.621233833699736	74.4660753857382
ELMOD1_ENSG00000110675	Transcriptomic	0.146697656449115	98.7447920620462	5.00261967717756	0.746611799274404	-1.12036430112471	49.3318534480848	-1.48663729711958	33.5386150136279
ARHGAP21_cg00838337	Methylomic	0.146666916911021	98.7451928649833	0.0591519325747476	99.6966008870302	-0.935105563910277	59.7358123260911	0.438669639012201	87.1217951122119
TRIM11_cg15878864	Methylomic	-0.146603190048864	98.7455934937714	0.750411675783559	71.6139858363104	0.881795950322488	62.666916210213	-0.43537800211465	87.2954086462781
SBF1_ENSG00000100241	Transcriptomic	0.146565857217942	98.7459940205384	0.115867956378347	98.9657685532834	-0.43002486104425	87.5163161771362	0.535369386943004	79.9783087424928
TRANK1_cg11870261	Methylomic	0.146527800121249	98.7463944433052	0.219830152616174	96.4847528398029	-0.407504969178431	88.5809497421937	0.737897585429813	65.5110076121078
UBR1_ENSG00000159459	Transcriptomic	0.146493021441901	98.7467947710308	-0.689753086167603	74.893185758827	0.30612295919005	93.9683771344607	-0.00285625100590995	99.9994642269515
CCNG2_cg21398469	Methylomic	-0.146441356569738	98.7471949575696	-0.716132166136698	73.4060691857263	1.13680193572851	48.5261803693997	1.7831073450115	25.6886201542805
UTY_ENSG00000183878	Transcriptomic	-0.146439355658116	98.7475951386404	0.300189193383837	93.7706486223091	-0.623854854283599	77.3257660803106	0.710780923299033	67.8969584178428
PIK3R5_cg03130199	Methylomic	0.146436037646388	98.747995310644	0.940441849780212	61.6379684817817	1.04486093192257	54.0456840249204	0.181859486204666	97.67927777684
SYNRG_cg23035274	Methylomic	0.146385899053162	98.7483953456317	0.759694435201275	71.109733971881	0.108247908449167	99.200182254031	-0.59489705203553	76.1620448068745
APOA1_cg15896978	Methylomic	-0.14635933906898	98.7487953080378	0.419711338159313	88.7297832002916	-0.381402529926442	89.9285658159508	-0.561691024350929	78.3209192694824
PCGF3_ENSG00000185619	Transcriptomic	-0.146292523182391	98.7491950878533	-0.194260388121208	97.2034059281706	-0.231617684866488	96.4586537245591	0.460485672758737	85.8561754829317
LIG1_cg01270489	Methylomic	0.146239357521216	98.7495947223806	0.863533745689753	65.6009603788904	0.0107754486743763	99.9919962062112	-0.255904292432576	95.3937491225297
ING1_ENSG00000153487	Transcriptomic	-0.146178781330197	98.7499941913689	-0.017893161832928	99.9375239739417	-0.381473617953051	89.9242094075138	0.563405040785644	78.2359092215016
MYO1C_cg08378788	Methylomic	-0.146176396875185	98.750393653841	-0.565037289864309	81.5179902603819	-0.00877926851367219	99.9950157511672	0.309059166630676	93.3840299383623
COTL1_cg12153273	Methylomic	-0.146169792308019	98.7507930982646	-0.419004494873782	88.7635926714876	-0.0244197540169979	99.9627828872479	-1.8705889937305	23.4786394695844
C10orf54_ENSG00000107738	Transcriptomic	-0.146166421076501	98.7511925334755	0.298472133201505	93.829264193529	-0.622603477675986	77.3862607199661	0.710049331127227	67.9432821942841
TMEM108_cg11941811	Methylomic	0.146137537110737	98.7515918897539	1.266205238224	46.3525842173923	0.674311270891623	74.3982244274493	-0.982215174569049	50.398611233279
MIR130b_hsa.miR.130b.002114	miRnomic	0.14613540280187	98.7519912401998	-0.993341253010823	59.0731973201411	0.641987917309015	76.249528831706	0.102133875789313	99.279209745854
RBM19_ENSG00000122965	Transcriptomic	0.146112016335073	98.7523905267365	-0.286898507398843	94.2057349192165	-0.0913049334778898	99.4247065569557	0.306314522885731	93.4879993017173
PTPN7_cg25754958	Methylomic	0.146094240503758	98.7527897646964	0.369262813304306	90.9427843411973	-0.599421224691639	78.630796014248	-0.241532021452731	95.8967945175494
BEGAIN_ENSG00000183092	Transcriptomic	-0.146021446078604	98.7531888037279	0.346673537429292	91.9451274310982	-0.656271408873731	75.4357510815325	0.728157076808041	66.3237380592814
METTL7A_cg10183001	Methylomic	-0.146016225329627	98.7535878284925	-0.158570550061528	98.1174754923967	0.819168781541573	66.2452872109447	0.59400762947895	76.2149009476665
MEG3_cg02888166	Methylomic	0.145953019317585	98.7539866805312	-0.073698268642217	99.5591427943276	0.123480680195312	98.9651564890894	0.431208408370037	87.5536439960819
ATXN1_ENSG00000124788	Transcriptomic	0.145950166380426	98.7543855247737	-0.191153255226798	97.2916409767148	-0.17710512871236	97.900082064502	0.368008564508535	90.7430235438661
DRAXIN_ENSG00000162490	Transcriptomic	-0.145904585498206	98.7547842444553	-1.13260701846655	52.3800012913197	0.760352323205272	69.6003430085632	-0.352017737409766	91.4770831344418
PLEK_cg23500850	Methylomic	0.145897743838785	98.7551829454404	-0.840941670271178	66.8255383391315	-1.52723566717678	30.2111430148192	0.132706290018921	98.7875763154994
PIF1_cg04842787	Methylomic	-0.145890328465964	98.7555816261612	0.153203975607243	98.246241854316	0.281983726828314	94.7868096705279	0.219165680696269	96.637638769135
NFIX_cg25406206	Methylomic	-0.145884263487619	98.755980290308	0.601018477286802	79.6625343329355	-0.15014928634064	98.4956155492844	0.636556890595222	73.4412433652661
MIRLET7A_hsa.let.7a.000377	miRnomic	0.145864741990958	98.7563789011076	-0.248168186568768	95.5916635735538	0.215522125056699	96.94628557774	-1.00388429279894	49.5867770792809
GPR137B_ENSG00000077585	Transcriptomic	0.145849336578968	98.7567774698081	-0.870551684721975	65.2438950057433	0.503738473462956	83.8399988384258	-0.167705929734302	98.0222403563322
NAPSA_cg14894368	Methylomic	-0.145841096381957	98.7571760159903	0.213795944324649	96.6595392051856	-0.0246264130826978	99.9619426482046	-0.265175815243185	95.070915391972
AZI1_ENSG00000141577	Transcriptomic	0.145804205314052	98.7575744613587	0.240783069153939	95.8415037013727	-0.523817680370123	82.8600334419653	0.591019320021024	76.4327331842501
SORCS1_cg12679398	Methylomic	0.145773314656715	98.7579728223109	0.273325593877457	94.7255563831427	-1.05788451335077	52.4826259955488	-1.38851396622442	36.2003360113161
PYGM_cg14552860	Methylomic	-0.145765294944415	98.7583711613472	0.245516920608384	95.6797788714438	0.249239781852395	95.9097155094013	1.000901477755	49.684806749477
CATSPER1_cg07538986	Methylomic	0.145756037022674	98.7587694750841	-0.115818894595536	98.966769218157	0.48447538330646	84.7937577705832	0.840490291094479	58.530649569279
FREM1_cg18280217	Methylomic	-0.145692990042431	98.7591676165298	-0.483575583595321	85.5334987246747	-1.28785224605823	41.0963750162637	0.569631726861112	77.8395058133233
DMWD_ENSG00000185800	Transcriptomic	-0.145690425184166	98.7595657509664	0.415910944365068	88.8993999732758	-0.703235623685315	72.7136676627122	0.752227752258788	64.514763143336
FUBP1_ENSG00000162613	Transcriptomic	0.145689702411915	98.7599638834278	-0.00881363122414851	99.9940915608108	-0.331462989766222	92.045045694502	0.473134524892501	83.7912570985953
TNNT2_cg10921536	Methylomic	-0.14567688871202	98.7603619808727	0.768692477392817	70.6367686814167	0.74681039255212	70.3360317620073	0.108593135359912	99.1913653747646
POFUT2_ENSG00000186866	Transcriptomic	0.145661036197378	98.7607600349968	-0.304467087903181	93.613107941188	-0.0753277884058258	99.6119890131092	0.294707238094616	93.979559458056
GPD1_cg22978287	Methylomic	-0.145646196899894	98.7611580485689	-0.00945627711891583	99.9932517228615	1.10477914478394	50.1290712903372	0.512553540082606	81.3787892070876
DISP2_ENSG00000140323	Transcriptomic	0.145635736661403	98.7615560335558	-0.578822800059155	80.8178847241706	0.190550439957327	97.5992078477687	0.0906649625830869	99.4502911755289
TDRD7_ENSG00000196116	Transcriptomic	-0.145609819819154	98.7619539477187	0.0824376386470247	99.4513514170822	-0.461674350074731	85.9553978469632	0.615010959326831	74.8911859839698
PTEN_ENSG00000171862	Transcriptomic	0.145556670595147	98.7623517166384	0.1711447223401	97.8162433050249	-0.472361979357191	85.4059747781139	0.561182298775917	78.3558657608709
OSBPL6_cg19648306	Methylomic	0.145554327929692	98.7627494791562	0.143302249804395	98.4542393030832	-1.73075975790398	24.8867065923978	-0.404659153529857	89.0063168197553
TTC22_cg19808825	Methylomic	0.145552730746783	98.7631472373094	1.77337923909952	26.7876171426784	-0.34634427250201	91.443330434804	-1.39486290380248	36.027079520439
TJP3_ENSG00000105289	Transcriptomic	0.145544300308777	98.7635449724243	0.590479990532277	80.2287888591339	-0.758074273311626	69.7044066502132	0.707614097738035	68.0882310734266
ZHX3_ENSG00000174306	Transcriptomic	0.145531639074878	98.7639426729393	-0.085747004682455	99.4116213162117	-0.267839314084012	95.2975871312765	0.430854900439977	87.5689730883393
FBXO6_ENSG00000116663	Transcriptomic	0.145530115541752	98.7643403692909	0.23804976025473	95.9290313706777	-0.521897470065107	82.9615626555243	0.59000044848282	76.5132488035018
NPTX2_cg08315202	Methylomic	0.145511570911534	98.7647380149648	-0.108878392442095	99.0706770665981	-0.531054961440351	82.4761415615825	-0.714736067709257	67.548283313954
CLN5_ENSG00000102805	Transcriptomic	0.14550635960425	98.7651356463975	0.227328893647865	96.2576507907428	-0.514069451257043	83.3505884218642	0.585535402530532	76.8110913538864
SLC35C1_ENSG00000181830	Transcriptomic	-0.145500710195618	98.7655332623919	0.443504308623894	87.4382148812656	-0.721492346016491	71.7270215720572	0.761183221805959	63.9046220562945
LRRC8E_cg17731776	Methylomic	0.145442147413854	98.7659307183492	0.108338883899598	99.0784941991058	-0.135123342470447	98.7819035246476	0.472090090889382	83.8346799589922
PLEKHH2_cg15754153	Methylomic	0.145428355523595	98.7663281366168	0.612298780960568	78.9518723585261	1.28751774653387	41.1037281175034	-1.43370392378322	34.9628183100157
PTPRVP_cg17255817	Methylomic	-0.145421145194526	98.7667255351805	-0.588855798113679	80.3102973278092	-1.89237898712361	21.3981672690334	0.312506253724836	93.2292743453821
SLCO5A1_cg24521781	Methylomic	-0.14534005578654	98.7671227121477	-0.57926775932057	80.7912080303203	-1.42053490068267	35.0522087766799	0.685626864533815	69.6111850340358
RARRES3_cg04458563	Methylomic	-0.145320781673862	98.7675198364438	-1.4862587694822	36.1645681219959	0.172494078751907	98.0132854099052	0.150999448488777	98.4194176435486
IFIH1_cg09755666	Methylomic	-0.145311349661275	98.7679169349645	2.39569880813895	13.5160628353242	1.70381370590849	25.5194826313758	-0.245419232483652	95.7676114741562
KLHL2_ENSG00000109466	Transcriptomic	-0.145287742336481	98.7683139689725	0.71140107639565	73.6547674401276	-0.885885800423999	62.4649937037015	0.830381096572756	59.1546269944873
C12orf54_cg12133004	Methylomic	-0.145285298313008	98.7687109963016	-1.29128618591213	44.2927018090315	0.265994396516689	95.3570446805516	1.00258394102361	49.6165200389445
GGH_ENSG00000137563	Transcriptomic	0.145238819734476	98.7691078966167	0.731097966887258	72.6185655268063	-0.8411171681882	65.0150606420917	0.739054158624654	65.4519123676306
MIR575_hsa.miR.575.001617	miRnomic	-0.145233467779213	98.7695047823064	0.0844206022940165	99.4278084361832	-0.0340477560459593	99.9250760978995	-0.215834100965863	96.7362597333069
MBOAT7_ENSG00000125505	Transcriptomic	-0.145208352358196	98.769901599362	0.186617209440696	97.4161954521714	-0.541215459613358	81.9604237578415	0.663471729043403	71.1626345156934
CCR2_cg21057699	Methylomic	0.145175363909087	98.7702983262687	-0.30419728829866	93.6201182974978	0.139582327556446	98.6987311321236	-0.0313353586963682	99.9303904444254
TRAF3_cg06588247	Methylomic	-0.145166761440861	98.770695029667	-0.111077834156634	99.033653170386	1.4267916413699	34.7391782130399	-0.23469002617684	96.1333270859635
TRPC4_cg23307680	Methylomic	-0.145130349987235	98.7710916335622	-0.0196521330429146	99.93280824912	1.1857533332018	45.9462420958815	-0.697490512548839	68.7338364113283
VGLL3_ENSG00000206538	Transcriptomic	0.145076823589444	98.7714880911836	1.75096114258005	27.8759176938278	-1.26714156608334	42.077335483711	0.720279600543921	67.1761168129151
MCTP2_cg02700491	Methylomic	-0.145010647603235	98.771884367963	1.07322654341679	55.1314445714563	-1.27280585155132	41.7909559322225	-0.190674660284195	97.4419693104804
TCEA1_ENSG00000187735	Transcriptomic	0.144982301473112	98.7722805672797	-0.169168429173328	97.8618394989585	-0.196585460813686	97.4521365439578	0.381930102940168	90.1269801291081
BACE2_ENSG00000182240	Transcriptomic	0.14495183224383	98.7726766833319	0.3901933046369	90.0298328698371	-0.629045036882065	77.0627950558546	0.647987397165879	72.6548447811997
MATK_cg27469783	Methylomic	-0.144945918528295	98.7730727832234	-0.486009730819769	85.4078683007756	0.234671595885346	96.3608109362891	0.081810402267619	99.5464338590485
KCNK1_ENSG00000135750	Transcriptomic	-0.144839172906892	98.7734685914066	-0.434778579193423	87.9866360225238	-0.00872558459366423	99.9951156557431	0.294748198500209	93.9760650792622
CLEC4F_ENSG00000152672	Transcriptomic	0.144810626664674	98.7738643215803	-2.02958616023358	20.5683690101991	2.05904308787833	18.3916591711597	-1.61561923981389	30.1094203379502
C6orf26_cg09503608	Methylomic	0.144804062049737	98.7742600338145	-1.24000957761444	47.4598951739831	0.236405217886229	96.3170945498302	0.835916804702201	58.8138706418866
FBXL16_cg05806333	Methylomic	-0.144792308382797	98.7746557139291	-0.0520544932580755	99.7612302991495	0.226493870622248	96.6333099744264	-1.15490048322887	43.9004523166327
PRRC2C_ENSG00000117523	Transcriptomic	-0.144786062800102	98.775051376976	0.165060454651802	97.9599578052401	-0.525000067066192	82.791154322592	0.653751999174856	71.7366090968115
SMIM8_ENSG00000111850	Transcriptomic	-0.144738066490295	98.7754469088614	-0.198786011917111	97.0845845121201	-0.227417510168568	96.6034956222557	0.457281969948519	86.0438731274961
CPSF7_ENSG00000149532	Transcriptomic	0.144697532636538	98.7758423299782	0.141545139333312	98.4854313938837	-0.450181349011416	86.5385876674954	0.548123340479808	79.210691132373
ANXA5_cg24073365	Methylomic	-0.144674850688291	98.7762376891111	-0.634697738985672	77.7429926546404	-0.308621754562732	93.8797395705802	0.683476206394552	69.7228033125985
CRB2_cg02010852	Methylomic	-0.144622316320701	98.776632904681	-0.142048954552047	98.4764459291351	0.951052569715167	58.8907095567633	0.292177342365471	94.0683127508956
DOCK10_cg07923325	Methylomic	-0.14459440878689	98.7770280439869	-0.220667829457459	96.4524141128651	-1.95499883672928	20.1525684552053	-0.56522352728682	78.1405646291221
CAPZB_ENSG00000077549	Transcriptomic	0.14455927236366	98.7774230872739	0.622352393042728	78.4631111919998	-0.777677580464256	68.6409697556727	0.715882385987941	67.4677188457034
LGALS4_ENSG00000171747	Transcriptomic	-0.144556790413362	98.7778181237784	0.916834291743191	62.8619443047094	-0.996243493990008	56.5038569681942	0.861566805955264	57.1736343639311
SCGB1D1_cg10236324	Methylomic	-0.144525168749409	98.7782130738691	0.283691190343252	94.3166488421388	-0.345895515569891	91.465072329531	-0.0684347305571134	99.6815949003036
MYRIP_cg08931768	Methylomic	0.144505194593687	98.7786079693755	1.44124725041254	37.8721505159721	-2.0683485357575	18.1795662272802	0.0703699987997295	99.6630961307456
GPSM3_cg20808711	Methylomic	0.144475117912817	98.7790027826901	0.363995955863063	91.1793279871567	-0.655346881275119	75.488179846682	0.117080569463065	99.0596365381843
VWF_ENSG00000110799	Transcriptomic	0.144474749956284	98.7793975949992	1.79935646645498	25.791140195026	-1.28041069693401	41.4190515852048	0.70963397628972	67.9559061665639
MYO1C_cg00946187	Methylomic	0.144456922977781	98.7797923585917	-0.172279037936469	97.7915281507919	-0.793555351756035	67.6545293001009	-0.103691564058956	99.2615094859637
GPSM3_cg02449678	Methylomic	-0.144367371394662	98.7801868774628	1.12138391937175	52.9577247505197	0.641929625090259	76.2531948892329	-0.422574212258351	88.0533719397301
GNPTAB_ENSG00000111670	Transcriptomic	0.144295253962269	98.7805811992555	-0.0551258203238209	99.7297997330962	-0.293750385669414	94.4088750868621	0.448565169721188	86.5312386082792
PPP2R2A_ENSG00000221914	Transcriptomic	0.144290934179727	98.7809755092433	0.227426287573622	96.2550320201409	-0.51445287390398	83.3373728128013	0.586081865912661	76.7607371578856
RASSF6_cg20368506	Methylomic	0.144232756198079	98.7813696602457	0.222945632366675	96.3859890502497	-0.70465374310491	72.6413101630808	0.843280872170631	58.3634566680015
PLCB2_cg23895848	Methylomic	0.14422438177958	98.781763788363	-0.76938438573127	70.5991261512457	-0.956745028422588	58.5720237475898	1.06208431915158	47.3334477434362
GZMM_cg15799791	Methylomic	0.144155023032558	98.7821577269407	-0.687192083453727	75.0359085454454	-0.2054381477692	97.2241999792957	0.786496297925132	62.1548161677564
STYK1_cg21102584	Methylomic	0.144152249546019	98.7825516579391	-0.804465057269429	68.8719639698351	-0.394654165792193	89.2257019149061	-0.669031869512588	70.7776215877499
SMTNL2_cg11802635	Methylomic	-0.144117002181823	98.7829454926156	-0.0709091730285977	99.5860089156379	-0.596822486940463	78.7810816576017	0.176680693762476	97.8221529874506
HADH_cg20928336	Methylomic	-0.144116397842344	98.7833393256406	-0.739968906158375	72.1547145930888	0.64777457851434	75.9365155826521	-0.29410553101055	94.0083530199688
ATL1_cg12007236	Methylomic	0.14405054784508	98.7837329787144	0.893369104349684	64.055279189707	-0.403213833604581	88.7984171568731	0.151214253054306	98.4149391708093
DEF6_cg03355690	Methylomic	0.144047526147684	98.7841266235308	3.65583138857273	3.42050700856991	-0.133520227822252	98.8125653521463	-1.8003693874512	25.3326781000736
FAM65A_ENSG00000039523	Transcriptomic	0.144038737134143	98.784520244329	0.466305835922353	86.316075062116	-0.679911400119273	74.0675491613922	0.673256331438379	70.5150964439381
KRT6A_cg11471401	Methylomic	0.144030885228451	98.78491384367	-1.24026399994077	47.442039773451	-0.0430714074147268	99.875702798059	0.205720369746971	97.0337736534609
PABPC1L_cg05877425	Methylomic	0.144029611798834	98.7853074395311	0.57466410771485	81.0304633029328	-0.638735421067794	76.4671122936485	-0.383479327243446	90.0509690293351
GLIS1_cg00454274	Methylomic	0.1439717894608	98.7857008773785	-0.161690010872586	98.0408769277974	1.25928187533332	42.4380374978194	0.848504236066273	58.0299007937422
CD300LF_cg17983904	Methylomic	-0.143957305474427	98.786094275645	0.10613989341	99.1139912042075	0.786089930480798	68.0039776260972	0.144599641188905	98.5546913358431
LTC4S_cg16361890	Methylomic	0.143923096965614	98.7864875804284	-0.146129535911228	98.4005117902484	-0.911908621960113	61.009621110307	-0.37241362356511	90.5697077021921
YWHAZ_cg18977656	Methylomic	0.143908646776993	98.7868808457232	0.416024293489336	88.8946088091072	0.139437777208978	98.701917614001	-0.798092399274342	61.3469335771797
KLRD1_cg01940139	Methylomic	-0.143895080091616	98.7872740739437	1.09314185311424	54.2964079536801	0.147752629372962	98.5436417388195	-0.41134796170931	88.656676005118
IL15_cg07421119	Methylomic	0.143878041299079	98.7876672556015	-0.543120140706311	82.6503406396785	0.429099929576673	87.562931671141	0.234471899953862	96.1437566244772
RAB8B_cg25800118	Methylomic	0.143853641092604	98.78806037058	2.31873568887592	14.558980948046	0.386782449564742	89.6917673178688	-0.647074360411988	72.727779790707
RAD18_ENSG00000070950	Transcriptomic	0.143845312922895	98.7884534627996	0.0961926857258777	99.2729100295418	-0.415495883365602	88.1885433155203	0.527117502333789	80.4964061162139
DEGS2_cg13708222	Methylomic	0.143838975068455	98.7888465376995	0.518353245577241	83.8577228816838	-0.575290388270879	80.0836526207905	-0.0330917145703877	99.9224496879104
ANKRD45_cg10566662	Methylomic	0.143824934967339	98.7892395742314	0.567959796115429	81.3760806821749	-1.84565961519481	22.289072557243	-1.2076433619509	41.957857549471
SLC5A10_ENSG00000154025	Transcriptomic	-0.143806415234435	98.7896325601537	-0.833140758487021	67.1797665460972	0.407820656731052	88.561162726349	-0.0440921375870453	99.8633278509039
FKTN_cg01500881	Methylomic	-0.143789450184061	98.7900254997149	0.0782136389176482	99.5015900955842	0.924313523669386	60.3675455786021	0.614365708661652	74.9330890501868
PTN_cg15446796	Methylomic	-0.143774989203665	98.7904183997579	1.13179238791866	52.4223834055464	-0.19860723147711	97.4024916007549	-0.177872710371462	97.7843174615162
CYP4F22_cg09372051	Methylomic	-0.143769981819408	98.790811286117	1.22763448455854	47.999758321059	0.412360060897796	88.3421836307382	-0.217259485920909	96.6900526223729
MCTP2_cg15670329	Methylomic	-0.143741534696777	98.7912040947375	-0.640891149717519	77.4381665617802	1.27606043876955	41.652674035009	-0.410199176431131	88.7199761163413
TOR2A_ENSG00000160404	Transcriptomic	0.143728049602319	98.7915968665067	1.52930062945547	34.5707783647494	-1.19952397708312	45.2483396560865	0.759628062058846	64.0082904315057
ZNF141_cg22687239	Methylomic	0.143693728549679	98.7919895444852	0.81807613423348	68.1851095158896	0.226914292659031	96.6223040925402	-1.10070178454322	45.887676760481
THUMPD1_ENSG00000066654	Transcriptomic	0.143673438894228	98.7923821670174	0.135775657743161	98.6032019995948	-0.446044811099164	86.7472260065459	0.545885794845233	79.3436526296673
ANGPT2_ENSG00000091879	Transcriptomic	-0.143658160985558	98.792774747799	0.310084025548753	93.4052604993427	-0.630441415118778	76.9728846636582	0.713908161221656	67.6033295508265
NEK1_ENSG00000137601	Transcriptomic	-0.143638737729749	98.7931672755018	-0.0393926025367918	99.8468318826885	-0.363459852112321	90.740814634071	0.551078286841316	79.0151855159416
EPHA6_cg27209108	Methylomic	0.143617927112137	98.7935597463345	-1.42233278392213	38.6099944954173	0.184761494090079	97.7353719505198	2.00031051286983	21.2341456970999
MIR21_cg06471491	Methylomic	0.143579896892049	98.7939521132405	0.418767672591194	88.7732422464855	-0.0899746870758914	99.4467152615567	0.275575696686335	94.703962857274
C1orf204_ENSG00000188004	Transcriptomic	-0.143537608381327	98.7943443645828	0.368864251947272	90.9640373748821	-0.671168717656166	74.6075833957575	0.735533103469096	65.6704125539853
SLC38A11_ENSG00000169507	Transcriptomic	-0.143483581001535	98.7947364682822	-0.565520296755513	81.4968302744254	0.121516181569943	98.9938397930886	0.192268435913258	97.4079244204955
PAPPA2_ENSG00000116183	Transcriptomic	0.143437319924475	98.795128445562	-0.217299353810778	96.5583637857001	-0.154666346874821	98.4050839271611	0.352673372658529	91.4447085112846
CEPT1_ENSG00000134255	Transcriptomic	-0.143407584933356	98.7955203415837	0.00280037397982429	99.9994812490929	-0.39794701514813	89.0729368291472	0.573821719004691	77.5497620750468
TRAF3_cg08464521	Methylomic	0.143367374439099	98.7959121277204	0.235897113294733	95.9890651099218	-0.67568342495915	74.3269239063766	0.124429722773545	98.9477235107435
SOGA1_ENSG00000149639	Transcriptomic	0.143356046670058	98.7963038829014	0.149030487324787	98.3389042101929	-0.456220315773156	86.2409893352181	0.552113251292496	78.9514206845785
SERPINA6_cg02992588	Methylomic	-0.143333799800248	98.7966955772873	-0.770387361676468	70.5437056400313	0.0906853950395547	99.4361414051377	1.36292235772417	36.9339206451947
CHRDL2_cg01782683	Methylomic	-0.143330044262055	98.7970872614103	-0.912232834906538	63.0831147499655	-1.0237482029197	55.0793585398639	1.09088924900269	46.2871568632821
PADI2_ENSG00000117115	Transcriptomic	0.143328720534046	98.7974789419159	-1.17354024982416	50.5138582913303	0.86189810410669	63.7673145958831	-0.480420520746022	83.3473378773045
KCNJ10_cg11161440	Methylomic	-0.143306863526315	98.7978705626919	-2.56944062195602	11.1747648177992	-0.231896347373742	96.4480657684222	0.451078595850304	86.3859177873085
CYTIP_cg10559416	Methylomic	0.143303584248708	98.7982621745065	0.108959832247447	99.0697363708675	-2.11037803851407	17.5232864334166	-0.545133183482093	79.3856943731881
CD244_cg12886054	Methylomic	0.143195202438167	98.7986534901415	-1.63267187284593	31.1098134430306	-1.21193915968634	44.6285354826485	2.67096239444322	12.6985182878925
SCML4_cg20357185	Methylomic	0.143163140070437	98.7990447181583	0.149101408455596	98.3376164798124	-0.277813946708589	94.9562485026923	0.507857956922363	81.6751544390147
LINC00881_ENSG00000241135	Transcriptomic	-0.14313382480604	98.799435866064	2.65611579279684	10.401360092094	-1.46226596785365	32.5868253180947	0.465032537999465	84.2080887112049
SGMS2_cg18027476	Methylomic	-0.14312994314376	98.7998270033622	-1.05505405065751	56.0782698393291	-0.833736601311224	65.4264410561365	-0.618714461013817	74.6534471273108
AKT1_cg18071894	Methylomic	0.143124462343764	98.8002181256827	-0.566929236060706	81.4185651270579	-0.104203311747358	99.2611577768469	0.0749770228813146	99.6162853721008
GCNT1_cg06273398	Methylomic	-0.143108834429091	98.8006092052962	0.441005591276994	87.6891039657525	-0.280184794404113	94.8654538784702	-0.153591682792409	98.3535313240893
C1orf96_cg26148135	Methylomic	-0.14308725087626	98.8010002259274	-0.401126985551189	89.5513374267921	-0.0447349187130472	99.8659317712963	1.39945656025268	35.9277500185179
ENAH_ENSG00000154380	Transcriptomic	0.143076645313783	98.8013912175763	-0.471101645354755	86.108245875889	0.0822094464565203	99.5345113185788	0.176304674360856	97.8284309735672
PTN_cg00653387	Methylomic	0.143071172551824	98.8017821942695	-0.753307069725896	71.4299386929903	0.341871102282219	91.6448234481895	0.149527282808555	98.4470293795306
NCBP1_ENSG00000136937	Transcriptomic	0.143069623875603	98.8021731667306	0.0863235973708497	99.4046850033087	-0.40800583903229	88.5530097344124	0.522663484896503	80.746849479657
CTTN_cg08414690	Methylomic	0.143068323522851	98.8025641356382	-1.03553453948568	57.0265129694213	-0.156223340713337	98.3771168701883	0.809987187687391	60.4624213550026
RNF6_cg23140290	Methylomic	-0.142966447731066	98.8029548261455	1.30503690271621	43.589938371519	-0.222983260268529	96.7378959580938	-0.72560296312631	66.4659112479739
CNOT10_cg07249438	Methylomic	0.142940948185819	98.803345446969	2.30189410063094	14.804996309229	-0.18485544300014	97.734316800118	-0.216140375629997	96.7292183285196
SLC2A13_ENSG00000151229	Transcriptomic	-0.142903015987022	98.8037359641337	0.2154343697714	96.611329337859	-0.562244406977567	80.8262203404312	0.675421315195021	70.3632132489833
FBXW8_ENSG00000174989	Transcriptomic	0.142901456203158	98.8041264770358	-0.0482095841717528	99.7859869145472	-0.299845183131145	94.2037467103572	0.452968196508634	86.3001958857026
TPK1_ENSG00000196511	Transcriptomic	0.142841483747725	98.8045168260487	0.352818315861339	91.6510803338502	-0.604014220767301	78.4160185505764	0.635666774296754	73.5072344031443
LSP1_cg12530222	Methylomic	-0.142821104086302	98.8049071193692	-0.321970341903225	92.9760726197707	0.21548046276383	96.948131567233	0.30396674538553	93.5847632315024
AMIGO2_cg08741156	Methylomic	0.142808500713872	98.8052973782479	1.59529366327737	32.3285984040447	0.442820154110406	86.9109653793608	0.636987248677668	73.4091544661598
RABGAP1_ENSG00000011454	Transcriptomic	0.142804190867255	98.8056876253489	-0.129025775411406	98.7319913142454	-0.231815770548076	96.4520379950163	0.406912198430344	88.9040737941325
SPATA24_cg18930161	Methylomic	0.142802781072372	98.8060778685973	0.902532511914605	63.5795617674893	-0.0497435756393559	99.8339909553803	-0.957757606763674	51.3705460217972
LRRC28_ENSG00000168904	Transcriptomic	0.142767545810843	98.8064680155568	0.0382987874619639	99.8543271336127	-0.370182353643462	90.4497318266206	0.498878653435621	82.2301618460772
MAP3K7CL_cg15251010	Methylomic	-0.142750547452098	98.8068581160642	-1.522462225755	34.8652511802353	2.04956519395236	18.5441094933199	2.23205225429961	17.6256095971057
C11orf96_cg21428460	Methylomic	-0.142728122140707	98.807248155289	-0.133861632210513	98.635802448814	0.0705518626061724	99.659852433939	0.379850228716059	90.2206851135123
SPATA18_cg04430835	Methylomic	-0.142661277877589	98.8076380118456	-0.628691672280035	78.0814062306509	0.343974988442481	91.5596129228818	0.377859339009836	90.3251279657558
GZMB_cg07754131	Methylomic	-0.142620657631161	98.8080277573975	1.00514800897528	58.4922255865721	-0.274128607429805	95.0800086392155	-0.491748211633321	82.6470165271844
RAB38_cg17108629	Methylomic	-0.142599764752021	98.8084174458545	-0.0910601706497477	99.345480977355	-0.0916101729292995	99.4220952063586	-0.283408429360074	94.4163966812284
LUZP2_cg01571120	Methylomic	-0.142562468372729	98.8088070323902	-0.344755990550533	92.038710870993	0.626751862151227	77.1883131696134	-0.666053614192634	70.9754425393038
ATG2B_ENSG00000066739	Transcriptomic	0.142539806989902	98.8091965569981	-0.206230755850714	96.8735148694815	-0.164705019777658	98.1937857520969	0.360021600783451	91.1225762755506
FHOD1_ENSG00000135723	Transcriptomic	0.142531623194841	98.8095860592418	0.375998132206034	90.6465809649405	-0.620003674024049	77.529934737195	0.644052267185489	72.9382363497558
ARSD_ENSG00000006756	Transcriptomic	-0.142530419693788	98.8099755581967	-0.245585157564363	95.6748293002425	-0.185384104989826	97.720574164164	0.426760626854752	87.7939315722578
MT1G_cg05958050	Methylomic	0.142458350736296	98.8103648602056	-0.600143504161163	79.7161385581234	-0.17516350954107	97.9443121359348	0.585850168908954	76.7781054236178
PPARG_cg02726798	Methylomic	-0.142446219357182	98.8107541290626	0.0178969331215577	99.9374209189809	-3.64616014932596	4.79602523523807	-0.448080500718701	86.567118258168
HIST1H2AM_cg04062567	Methylomic	-0.142413973529252	98.8111433098001	0.363429834201421	91.1971324290886	0.0349135840888305	99.9211372877727	-0.955765655551548	51.4442824213305
PTCRA_cg24149178	Methylomic	-0.142393361236299	98.8115324342095	-0.15005309099088	98.3160772990443	-0.306018092513506	93.9701250355488	0.483129044618941	83.1731102335312
DNASE1_cg10986945	Methylomic	-0.14236409393866	98.8119214786388	-0.398958958231289	89.6411727144759	-0.370719709301313	90.4211682329488	0.503361700981846	81.9554201211988
SSH2_ENSG00000141298	Transcriptomic	0.142353313922772	98.8123104936092	0.325816043740907	92.8027892553483	-0.585378534502512	79.4441509307317	0.625936340554101	74.1296830406213
IGF1_cg23046919	Methylomic	0.14233845410032	98.8126994679715	0.120270663573166	98.8898777353381	-1.40368885014529	35.7336062819797	-1.53483892236266	32.3041374669616
FAM43A_cg11740416	Methylomic	-0.142206749838523	98.8130880824199	-1.57836787647202	32.8036971758065	-0.90478501938448	61.4167785252938	0.187153522804486	97.5365849330212
MEF2C_cg07590153	Methylomic	0.142195819191437	98.8134766669977	0.109534381534414	99.0584168096384	-0.0871925932213716	99.4783331848246	0.142399137238729	98.6044514575843
POU2F2_cg01027750	Methylomic	-0.142157582505174	98.8138651470845	-1.04990665930322	56.3206869410781	0.115471981294597	99.0936583263147	-0.597346535881242	76.0224490288808
NAMPT_cg21710157	Methylomic	0.142146101477491	98.8142535957966	-1.34558214020102	41.7100555209195	0.378450617990542	90.0566064593532	2.96196937864877	10.0837645735017
SUV420H1_ENSG00000110066	Transcriptomic	0.142142028686297	98.8146420333788	-0.15161082525279	98.2817891351523	-0.212555924490485	97.0245074363589	0.393738127110321	89.5365308773672
CD300C_cg05892213	Methylomic	0.142118021275258	98.8150304053549	1.17695655465876	50.3243681363651	0.193220085975965	97.5383804184512	-0.208722713907932	96.9422575017267
LTK_cg03321553	Methylomic	0.142115949254186	98.8154187716687	-0.848631822691449	66.414568156513	0.39280973656033	89.3133738372252	0.2099052447251	96.9180757160284
GSN_cg14485923	Methylomic	-0.142064643726684	98.8158069977777	-0.959921759408638	60.6555071725321	-0.127604423705464	98.9020876625198	0.977659971113094	50.5757953427899
GFI1_cg08686678	Methylomic	0.142050615839767	98.8161951855521	1.0149312054113	58.0153944879934	0.485024079271133	84.7577695061253	0.0265975644304381	99.9492894488123
NR4A1_cg12610867	Methylomic	-0.142035095842859	98.8165833309144	-0.168439947596439	97.877397597911	0.0447908850789997	99.8656761812714	-1.36806747539444	36.7639326175393
PTGER3_cg03726881	Methylomic	-0.142020397443381	98.8169714361097	-0.422928712511575	88.5672562257366	0.0797238033091823	99.5612982523744	-0.604353088161251	75.5541813940747
CAAP1_ENSG00000120159	Transcriptomic	-0.142019498631919	98.8173595388488	0.129969106927209	98.7137202814329	-0.497967101777012	84.1317858295608	0.636948141187826	73.4148185698962
INO80E_ENSG00000169592	Transcriptomic	-0.141986155758312	98.8177475504704	0.673828168031389	75.7650040939512	-0.863773252227774	63.661370709882	0.821803304968273	59.688408080597
IL12A_cg08017498	Methylomic	0.141961205972165	98.8181354939106	-1.75840804450518	27.6485292090783	-1.23497658667017	43.5425524727672	-1.93848932755496	22.3070981517365
DPY19L3_ENSG00000178904	Transcriptomic	-0.141954693294359	98.8185234195534	0.305059664854145	93.5911686471567	-0.626666620361135	77.1918921505223	0.711563196552397	67.8316095806221
FOSB_cg20646490	Methylomic	0.141953230849394	98.8189113411997	-0.573577984163574	81.0998893258988	-0.336392911952782	91.8791069552239	1.15711089380177	43.8045092067762
KIAA1217_cg10325509	Methylomic	-0.141938552611046	98.8192992227341	0.164477155353061	97.9741888185885	1.33555650743525	39.1229743449478	1.50832337912369	32.8906094598068
CCL17_cg04155148	Methylomic	-0.141934063232057	98.8196870920003	-0.0385286886555217	99.8529989254855	0.264433138401918	95.4077886391007	0.287643060924575	94.2615183673451
AIDA_ENSG00000186063	Transcriptomic	0.14185496523398	98.8200747451119	0.0946199567679701	99.2979143971824	-0.414785386062562	88.2276672446593	0.527186901281851	80.4932810279062
DOT1L_ENSG00000104885	Transcriptomic	-0.14176169905483	98.8204621433511	0.660948170182176	76.3779338715411	-0.856215546252307	64.1426755412295	0.818944684198268	59.8707904276081
ELAVL4_cg05697849	Methylomic	-0.141758027775168	98.8208495315576	0.0747682966000223	99.5441939719428	-0.298778082761021	94.2413524252629	-1.35688627987376	37.1314580281691
SEPT11_ENSG00000138758	Transcriptomic	-0.141742184071722	98.8212368764674	-0.682540912479189	75.3160093974385	0.243598021771709	96.0834214567846	0.0930433745400644	99.420572107839
SRRM3_cg19193825	Methylomic	0.141682216968273	98.8216240575025	0.537043233955942	82.902264603519	0.782769069983902	68.3446567913065	-0.295808044946223	93.9305555648555
RHOD_cg21541025	Methylomic	-0.14166228313481	98.8220111840636	0.0205982169345992	99.9300198712298	-0.0522797640418057	99.8155057539555	0.365948582275946	90.8235066019772
WBSCR27_cg01410951	Methylomic	-0.141656520326204	98.8223982948764	0.780733534893991	70.0457294216197	-0.478095615894175	85.1278109679637	-0.178608168839698	97.7652996781203
FIBIN_cg00748092	Methylomic	-0.141648814997844	98.8227853846325	-0.842720433259546	66.7164570962938	0.451447712654924	86.474227605356	-0.0172364608702973	99.9787246526615
SYT3_cg09612908	Methylomic	0.141619041909136	98.8231723930264	0.265086123640822	95.0200524787373	-0.271220311619799	95.1929158582412	-0.515324871072612	81.1899542400937
ETV1_ENSG00000006468	Transcriptomic	-0.141604661916963	98.8235593621235	-0.932001081421987	62.0341016700178	0.520732258570537	83.0151491540976	-0.141189112960265	98.6283950062136
C1QTNF1_cg08967388	Methylomic	0.141602174362599	98.8239463244228	-0.277083307240924	94.5797811424399	0.999033207754321	56.3443339629961	0.1881607149896	97.5082199618297
DNAJC14_ENSG00000135392	Transcriptomic	0.141599808549727	98.8243332802569	0.193849305318635	97.2173778843205	-0.49035511697408	84.5014921992057	0.572836906934181	77.6143387579271
KIAA1217_cg01230360	Methylomic	-0.141483247564078	98.8247199175598	-0.515422331691774	84.0155085705123	1.75110160553783	24.3948937271102	1.19081941479223	42.5907432153152
ANKZF1_ENSG00000163516	Transcriptomic	-0.141443382391463	98.8251064459215	-0.220100661716414	96.4739860673738	-0.208066994707106	97.1451116382638	0.442985556210645	86.8695988770735
GALNT3_cg15343463	Methylomic	0.141416178096079	98.8254928999408	-0.477614479455974	85.8281975450446	0.0682687676509653	99.6802759706067	-0.126479878446978	98.9027524353605
ZNF846_cg18740152	Methylomic	0.141359898982072	98.8258792001638	1.68148105406701	29.826034181793	0.976991188603616	57.4927328302122	0.540379454833095	79.6913387585614
SMAP2_cg26042300	Methylomic	-0.141332907326834	98.8262654266256	-0.105806087493244	99.1191788588184	-0.525516713749453	82.7506613741081	0.178538774336988	97.766887495468
IMPDH1_ENSG00000106348	Transcriptomic	-0.141326384220114	98.8266516352614	0.277396999282339	94.5630157264317	-0.606948961896143	78.2327316319991	0.700588683244415	68.5452980963863
SMTNL2_cg01720228	Methylomic	-0.141309618673329	98.8270377980812	-0.0368879548054892	99.8608065878801	-2.28149992516827	14.5898471348788	0.59365285061686	76.2571468649236
PDE2A_ENSG00000186642	Transcriptomic	0.141306134998843	98.8274239513811	1.00946853510847	58.2544122245156	-0.988151863768774	56.9372586322302	0.777339968457717	62.7550500563197
UQCRC1_cg07511109	Methylomic	0.141302993945033	98.8278100960973	0.564009944331611	81.5732598937246	-0.55797752504187	81.0773305554657	0.296567978468554	93.902469982409
LIPI_ENSG00000188992	Transcriptomic	0.141225463704834	98.8281960289432	0.140364412399568	98.5146576263149	-0.450173993469377	86.5398730910153	0.549022057784758	79.1651619622672
CCDC110_ENSG00000168491	Transcriptomic	-0.141196360772143	98.8285818822584	-0.061622895933826	99.6722699003929	-0.344683494443384	91.5212669362208	0.538134821862742	79.8176113861255
ZCCHC8_ENSG00000033030	Transcriptomic	0.141169822497855	98.8289676630513	0.133508776137232	98.6458127350791	-0.444954749137662	86.809563502864	0.54587549909111	79.3452706841123
KCNIP4_cg20243039	Methylomic	-0.141162289341705	98.829353423258	0.241415902757564	95.8213745519157	-1.01426341288351	55.5623569206725	-1.28722677128738	39.2418911400216
ADIPOR1_cg13198269	Methylomic	-0.141162235382823	98.8297391833173	-0.500518977325764	84.7349000281665	1.77043262370531	23.9220366655632	1.85323335005909	23.7875106085176
FNDC3A_ENSG00000102531	Transcriptomic	-0.141139306391446	98.8301248807175	-0.0290840758352167	99.8991286747933	-0.371611881879758	90.3671131806218	0.556133780379383	78.6754340648849
DTX3L_ENSG00000163840	Transcriptomic	0.141109666587821	98.8305104971197	0.56047850642116	81.7772399947379	-0.740663745352152	70.7287712241805	0.701616700380426	68.4808832117982
CBY3_cg12335056	Methylomic	-0.141108222541864	98.8308961095758	-0.335780840885121	92.4236137663588	-1.03662144818885	54.4231687929985	-1.33431300299284	37.8015749973291
CTIF_ENSG00000134030	Transcriptomic	0.141088586507654	98.8312816683717	-0.0906046933938026	99.350187087931	-0.264900991967598	95.3979636566126	0.429934279150016	87.6263827376236
SERPINC1_cg17330652	Methylomic	0.141083381294979	98.831667212943	-1.52552004581207	34.7467391740148	1.33693520325429	38.9627259377594	1.62914549079852	29.7776525795072
TDP1_ENSG00000042088	Transcriptomic	-0.141064479846344	98.8320527058615	-0.301890257337729	93.7056376915541	-0.133909327625579	98.8026412615379	0.388867692796026	89.7592048656319
WDR62_cg26262375	Methylomic	-0.141064472680276	98.8324381987605	0.452659326427395	86.9815989112794	-0.524267126029014	82.8345965636572	0.758694892166512	64.0848018734454
IRS1_cg27126659	Methylomic	0.141034764342227	98.8328236104742	0.115780978264311	98.9674360915279	0.434978653460058	87.2630861330242	0.734475667820084	65.7532068603711
DNAJB6_ENSG00000105993	Transcriptomic	0.141017225534611	98.8332089742589	-0.213112097163815	96.6841316098411	-0.159008613023684	98.3240174521556	0.356323811124234	91.2745068957372
ZAP70_cg13502080	Methylomic	0.14099495347903	98.8335942771797	0.403233357253007	89.4575195658442	-0.176590264356375	97.9081614885584	0.123631745293357	98.9642672270738
H2AFZ_cg24343149	Methylomic	0.14098221918286	98.833979545301	0.516448162452176	83.9605304731762	0.567908061161642	80.5148403581894	-0.136064050129805	98.7253972815137
HSPA8_cg04027322	Methylomic	-0.140973810966609	98.8343647904448	0.76430890134149	70.8398201827952	-1.1377815990236	48.4872118007494	0.334694876249727	92.2741134696356
SLC2A10_ENSG00000197496	Transcriptomic	0.140925653024274	98.8347499039854	-0.858854057193346	65.8663308694273	0.489311732478881	84.5546412805266	-0.154529813176635	98.3329798077074
PIK3R5_cg07335619	Methylomic	0.140882006747066	98.8351348982519	-0.0357226521156297	99.8658212680107	1.2751849362485	41.6890993325759	1.09979363230469	45.9235506309345
SPNS3_cg27505106	Methylomic	0.140872337315398	98.8355198660944	0.332686268257356	92.5458962222533	-0.463047875950645	85.8761793364354	-0.0910786093751504	99.447056631199
C1orf96_cg12133078	Methylomic	0.140866704008109	98.8359048185424	1.38924064012394	39.9619981175751	-0.591856857077443	79.0272384091722	-0.433276031712843	87.4357550278027
NOM1_ENSG00000146909	Transcriptomic	0.140852815814993	98.8362897330376	-0.0840297507045054	99.4333857918405	-0.27049555917287	95.2168861600465	0.433777264449868	87.4074854636462
NLRC4_ENSG00000091106	Transcriptomic	-0.140831997004098	98.8366745906404	0.273715843767563	94.7082281069173	-0.604248636952811	78.4004923895909	0.69900066983865	68.632417120426
TMEM132E_cg00196787	Methylomic	-0.140793383256719	98.8370593427217	0.355522933881558	91.5286689533875	0.769186564343171	69.1112955471022	-1.3053248336337	38.6619267920598
GAPDH_cg02519286	Methylomic	-0.140783228195112	98.8374440670519	0.131766775570539	98.6782956363079	0.0466742339947682	99.85602586834	0.583263349788303	76.9514005330189
SMAP2_cg17786966	Methylomic	-0.14077131407395	98.8378287588238	-2.85488565682546	8.51787246791632	0.0636469742084045	99.721722144725	1.57736325133046	31.1972699558749
ZNF248_cg23510153	Methylomic	-0.140720927269866	98.8382133129016	-0.143037285677635	98.4620716561726	0.765969410101381	69.2953910185228	-0.221283607624408	96.5821166169263
MYRIP_cg06679261	Methylomic	-0.140689253406087	98.8385977804228	0.00389723952002208	99.9990162281235	0.23713297801141	96.2947864967735	-0.160973913806305	98.1838447987902
CARD11_cg19014792	Methylomic	0.140661109875618	98.838982171035	-0.950177768137125	61.153388710268	-0.619600675195259	77.5493998007174	-0.731928500396442	66.0662914897415
LDLRAD4_ENSG00000168675	Transcriptomic	0.140656722912607	98.8393665496588	-0.436649094497872	87.898815719506	0.0480416587866669	99.8474987650429	0.203135391054743	97.1167333676722
PYCARD_cg00327577	Methylomic	-0.140635931238818	98.8397508714643	-0.906545801369438	63.3530032424916	-0.654566635667172	75.5311915978719	1.81110354889799	25.1134311430228
TYSND1_ENSG00000156521	Transcriptomic	0.140617813338472	98.8401351437582	0.00230352174350338	99.9996285460806	-0.341802651682936	91.6526319341378	0.481128372164006	83.3045876243788
STARD13_ENSG00000133121	Transcriptomic	-0.140596120251747	98.8405193567705	0.399834466089745	89.6020737724263	-0.691750725732741	73.4525066399326	0.745563301339452	64.9876432525167
SYK_ENSG00000165025	Transcriptomic	-0.140569129493676	98.840903496024	0.550245787720436	82.3339070501794	-0.789137434865349	67.8420584719329	0.791466633558209	61.8250340339353
LEPR_cg02282352	Methylomic	0.14055991538817	98.8412876100977	0.411532080749639	89.1126521116068	-1.36310466922946	37.9804081123906	-0.619486057860824	74.5726993846506
XRCC3_cg19958417	Methylomic	-0.140555262710112	98.8416717114569	-0.0896165706936364	99.3636796504187	0.234199993439323	96.3775426544149	-0.0133985155078251	99.9860778945772
EEF1A1_ENSG00000156508	Transcriptomic	-0.140525237980551	98.8420557307662	0.458518538854462	86.6968407027767	-0.730635031132367	71.2666026933431	0.764700752288935	63.6535607351771
ZNF701_ENSG00000167562	Transcriptomic	0.140503412196308	98.8424396904312	-0.263651451726544	95.062680464832	-0.113887315253216	99.1234722341678	0.324022227503866	92.7554561674619
KCNQ5_cg09303936	Methylomic	0.140498218802403	98.8428236359041	-0.190161847724194	97.3152584498403	-0.165151066169037	98.1820114978894	-0.0723583630350474	99.639417507747
STYK1_cg04251307	Methylomic	0.140476343871609	98.8432075215984	1.68203504406061	29.7921353283518	1.1243274778752	49.1556542278634	-0.045258282432599	99.8556379467463
KCNK15_cg05593167	Methylomic	0.140475922992329	98.8435914061425	-1.13198628100305	52.4093458476707	-1.42357666380594	34.9303905505127	1.25907028145517	40.2148586387704
PVALB_cg09863066	Methylomic	0.140458256854337	98.8439752424096	0.688629454207315	74.9566856405006	0.252875931968145	95.7892473973588	-0.253233968180822	95.4940961735116
SUSD5_cg02239862	Methylomic	-0.140385896571048	98.8443588809347	-0.376854876290066	90.6086359690882	-0.219064111012939	96.8464460751646	-0.825391406083174	59.4613468354098
NPCDR1_ENSG00000269415	Transcriptomic	-0.140351047837555	98.8447424242271	0.845202842268812	66.5803729438773	-0.958642016481198	58.4598987955178	0.851671603044825	57.795566481539
TEX11_ENSG00000120498	Transcriptomic	-0.140351047837555	98.8451259675196	0.845202842268812	66.5828067788129	-0.958642016481198	58.462636094902	0.851671603044825	57.7980909601523
TLE4_ENSG00000106829	Transcriptomic	-0.140347791518399	98.8455095019134	0.304618710056887	93.6069699703895	-0.626131254375732	77.2097761055599	0.710997097033802	67.8822083755714
IL12RB1_cg05401880	Methylomic	0.140173051787229	98.8458925587885	-0.484564714360045	85.4763416858205	0.0179638272963519	99.9786436652224	0.82923696035038	59.2210347836025
GRN_ENSG00000030582	Transcriptomic	0.140118702166497	98.84627546714	0.43822364159681	87.8232410792718	-0.662438370076624	75.0969076843093	0.665993465318137	70.9813649208131
AKT2_cg14309246	Methylomic	-0.140107188153342	98.8466583440267	-0.77568545073769	70.2899718641517	0.70628702537176	72.5587310758469	0.584035040991391	76.9029556830508
PIM3_cg08507178	Methylomic	0.140100077795108	98.8470412014826	0.597138993746975	79.8816127788625	-0.468957141245432	85.5927582143218	-0.804685436032247	60.8812363613999
PDE4A_cg19338567	Methylomic	0.1400531335677	98.8474239306521	-1.54779387971851	33.9463943838081	-0.637901788534541	76.5400310091513	3.61720102343598	6.62660865971475
FSD1L_ENSG00000106701	Transcriptomic	0.140036568968642	98.8478066145547	-0.457878520736225	86.7351062233849	0.0684979418270723	99.6779321572078	0.187542220998047	97.5271432284615
LUZP2_cg13376598	Methylomic	-0.140025958452263	98.8481892694616	-0.184850256184985	97.4654052897096	0.260118861318108	95.562791509479	-0.420233190726994	88.1682517182032
YBX3_ENSG00000060138	Transcriptomic	0.140009262897977	98.8485718787438	1.19956640863832	49.355354539673	-1.07485627004592	51.6388997721165	0.784235081371228	62.3038067049219
GPC6_cg01921369	Methylomic	-0.139999734435574	98.8489544619871	1.8006638403021	25.7496708862721	-0.320135301578003	93.4118622550288	-0.300037933671931	93.7592443666182
PKLR_cg02280309	Methylomic	-0.139980924369281	98.8493369938274	-0.156017736389258	98.175001473491	-0.307708795086031	93.9131772665629	0.0684853776289934	99.6807833129583
ANAPC4_ENSG00000053900	Transcriptomic	-0.139979322953672	98.8497195212914	-0.165877996631637	97.9394633039134	-0.255649021652254	95.7079021577668	0.476620068971788	83.6111023223313
GPCPD1_ENSG00000125772	Transcriptomic	0.139931526877572	98.8501019181411	-0.395610717389788	89.7944915493607	0.00846908290341279	99.9953115038213	0.233434960648148	96.1770368639146
LINGO3_cg07531779	Methylomic	0.139874950547305	98.8504841603822	-0.0852642948027858	99.4192604209449	-0.438898956861637	87.0871856524425	-0.223274096317289	96.5182138328763
KCNIP1_ENSG00000182132	Transcriptomic	0.139862358760298	98.8508663682131	-2.72288678969623	9.72033835463458	3.2101645385541	6.70196177470728	-2.7890716385416	11.5248380236589
GPATCH8_ENSG00000186566	Transcriptomic	-0.139847304436922	98.8512485349046	0.0750820174422043	99.540311631488	-0.455116383742363	86.2943299248157	0.609997873165207	75.1835088133508
LAX1_cg11404574	Methylomic	0.139803606113422	98.8516305821797	-0.0241058374464921	99.9175833766277	-0.117640846591675	99.0594211007155	0.110599222292325	99.1640770847395
STK39_ENSG00000198648	Transcriptomic	-0.139764428821231	98.8520125223933	0.34041812495487	92.2202002281687	-0.65106902488611	75.7362927812502	0.724325460896132	66.5325148844474
DUSP11_ENSG00000144048	Transcriptomic	-0.139720009876131	98.8523943412215	-0.129890320918553	98.7159651636784	-0.286734893942628	94.6252778577163	0.498300778727963	82.2685876949815
MX1_cg14166395	Methylomic	-0.139709651485526	98.8527761317428	-0.0175124357952704	99.938287945484	0.757480835160293	69.7325351825329	0.64469562148327	72.8923926496729
SSTR1_cg04346113	Methylomic	-0.139697046690673	98.8531578878184	-0.0802895112677708	99.4797046352332	0.714288498436898	72.1247793087637	0.529271196562523	80.3664912510226
SPIB_cg19387862	Methylomic	-0.139691381008055	98.8535396284112	-0.32589300595641	92.7980975191279	0.030992759764642	99.9377859176267	-0.351211765133939	91.5198125054914
NRDE2_ENSG00000119720	Transcriptomic	0.139676963554292	98.8539213296048	-0.301256189083097	93.7282157249532	-0.0798315961412982	99.5606150981786	0.299357004716599	93.7867833537044
MIR22HG_ENSG00000186594	Transcriptomic	-0.139626218711721	98.8543028921258	0.0503638553581375	99.7711103547427	-0.435576166048315	87.2382291363667	0.597568337913277	76.0082815789965
ZNF331_cg03499639	Methylomic	-0.139610485852044	98.854684411653	0.106040949490304	99.1158239985576	0.161077860622136	98.273739134644	-0.118722534835677	99.0400751103989
TLR1_ENSG00000174125	Transcriptomic	-0.139561917874312	98.8550657984564	0.609740980416343	79.0978708871757	-0.825449836944912	65.8978540840666	0.806511346010131	60.7427345566804
LRRN3_ENSG00000173114	Transcriptomic	0.139529408726079	98.8554470964206	-0.289939951330593	94.1085600722459	-0.0902370849863584	99.4425985077855	0.307016303747852	93.4598219559475
COLEC11_cg02178077	Methylomic	-0.139502967383617	98.8558283221275	0.357414286060311	91.4619548144107	0.0211653542917352	99.9719062252693	-0.664971727375418	71.0622366810509
KCNN2_cg26691307	Methylomic	0.139497831920467	98.8562095338004	-0.248939847912331	95.5744894167112	0.773696198825026	68.8602434028317	-0.563886643162477	78.2125188485474
PAQR5_cg07072132	Methylomic	0.139488173280575	98.8565907190788	-0.744628015009225	71.9046016952828	1.43420854912993	33.748250177247	1.31775127138144	38.2849733473611
C1QTNF1_cg23882796	Methylomic	0.139463211901726	98.8569718361441	-1.24458570676978	47.2560424147222	-1.73831616053336	24.6540117638947	-0.257068858765193	95.3526968486769
ENTPD3_ENSG00000168032	Transcriptomic	-0.139442603588634	98.8573528968922	-0.0410221213625834	99.8354577663688	-0.361539291384476	90.8091295249514	0.549180445440079	79.1488858522537
CNDP2_ENSG00000133313	Transcriptomic	0.139436896010915	98.857733942043	0.152952554048149	98.2524130742623	-0.460199063291745	86.0225228243274	0.555525542472516	78.7232139441704
KCNMA1_cg15013463	Methylomic	0.139420951305283	98.8581149436211	-0.48756354389569	85.3307935127975	-0.583306607321434	79.5659400956793	-1.91861793703466	22.570087554848
MIR1289_hsa.miR.1289.002871	miRnomic	-0.139407736128958	98.8584959090854	0.435314882205191	87.9590785888684	0.00718893966674931	99.9965644133189	0.19987540470814	97.1979549403216
GYLTL1B_cg03994942	Methylomic	0.139400749099833	98.858876855456	-0.10044930491942	99.2038079910297	0.405366239139073	88.6795507125817	-0.467079380564058	84.0809931554469
SLC16A9_cg00219151	Methylomic	-0.139372278971226	98.859257724025	0.211163092486547	96.7366753762969	1.07404840353971	51.6726503034005	-0.157924207344511	98.2584999241816
TMEM108_cg24553216	Methylomic	-0.139346054954536	98.8596385209306	-0.448986987134785	87.1594026453151	-0.456036967146776	86.2514078479195	-0.621651812972943	74.4347621983742
PLD4_cg06752633	Methylomic	0.139328152819886	98.8600192689142	1.19854260752068	49.410599676961	0.412221480925354	88.3457151178038	-0.917833756404914	53.4400493278135
DKFZp779M0652_cg06301581	Methylomic	0.139315083978647	98.8603999811841	-0.547916284858285	82.4335431703501	-0.874312924877169	63.0606899463168	1.28227923524936	39.3751747829075
MS4A6A_cg06881914	Methylomic	-0.139273545008801	98.8607805799386	-0.0611745261115627	99.6772173495898	-1.05348945625195	52.7357989593258	0.820565778100955	59.7541309547865
LPAR6_ENSG00000139679	Transcriptomic	0.139239518926326	98.8611610857087	-0.112513109711028	99.0114404967839	-0.246829506480963	95.9805539865001	0.418066762216849	88.3161316970619
UBE2L3_cg20486603	Methylomic	0.139223753174843	98.8615415483949	-0.114365744663454	98.9859907729179	-1.47171477174776	32.1554637977659	0.179240456277088	97.7446200721524
GPSM2_cg19854470	Methylomic	-0.139223579083997	98.8619220106055	0.41844811394551	88.784091688477	0.0827448534356008	99.528857064625	-0.441565260549039	86.9521743344397
N4BP2L1_cg12236156	Methylomic	-0.13919523987913	98.8623023953722	0.119054272510062	98.9150309592643	-0.38895823292877	89.5799167846679	-0.572269378874292	77.6516779894414
IRF8_cg27256066	Methylomic	-0.139128417199566	98.8626825975298	0.531086425021099	83.1805723310616	0.0451999449034793	99.8631078485639	-0.206888219404879	96.9983113468405
OSBPL8_cg15632560	Methylomic	0.13911489652614	98.8630627627389	-0.133320779145577	98.6504230804179	-2.85100581194742	9.10750472398215	-0.605828109587217	75.4519583089854
TIAL1_cg15856091	Methylomic	-0.139102376643075	98.8634428937344	1.36862283602187	40.7837034288868	0.144668148636827	98.6041824518456	-0.750419461461311	64.6617276606378
STARD5_cg10067427	Methylomic	0.139085111223234	98.8638229775479	-0.982297307413206	59.573847067795	0.303356041444235	94.0806043858239	1.45684317346881	34.3328904616445
C16orf58_ENSG00000140688	Transcriptomic	0.139079042014703	98.8642030447758	0.105329040601263	99.1249549649219	-0.423807846111997	87.8088734922213	0.533476396604296	80.0955433305526
GPR160_cg22680075	Methylomic	0.139007183805738	98.8645829156337	-0.761912100705382	70.9892419182871	0.25163757864353	95.834618523452	-0.851990762556261	57.7677922985131
ADM_ENSG00000148926	Transcriptomic	-0.139003413275486	98.8649627761878	1.6926133439716	29.4520970292186	-1.29972274598097	40.6457582568655	0.820230521858247	59.7954714045565
MAN2B1_ENSG00000104774	Transcriptomic	-0.138982958087551	98.865342580843	0.252942627917513	95.4350397305688	-0.589047548288971	79.2262398723169	0.690145727663719	69.2501977299352
BAG3_cg04991322	Methylomic	0.138978121551851	98.8657223722813	0.261951812388662	95.1224578190443	-0.564971858066511	80.6733268043413	0.304372547298066	93.5685329986814
GOT1_cg17149920	Methylomic	-0.138958489888128	98.8661021100713	0.329588214928317	92.6555671299477	-0.0624217729608884	99.730533463308	0.780718780769634	62.5356977183364
TCHP_ENSG00000139437	Transcriptomic	-0.138950922327972	98.8664818271811	-0.310574967649571	93.3820264647781	-0.125615747059563	98.9317187286626	0.382446578778981	90.105453709803
MESDC2_ENSG00000117899	Transcriptomic	0.138923724763714	98.8668614699669	0.107387638428845	99.0924718818913	-0.425439955454167	87.7337255973993	0.534522041740946	80.0401426399238
TMEM98_ENSG00000006042	Transcriptomic	0.138901134049572	98.8672410510182	-0.841309197272645	66.7964720544188	0.469144251246979	85.5753467915964	-0.137070143478326	98.7088007785525
C1QB_cg00215182	Methylomic	-0.138885364811137	98.8676205889761	0.253827592998395	95.4095103822317	-0.873327096552823	63.1255611153893	0.637110053116234	73.3997132524712
RAB30_cg12540453	Methylomic	0.13884625683583	98.8680000200621	-0.270803581176026	94.812532304893	0.503448219335464	83.8601306983663	2.38172213348602	15.8781254814841
LYPD1_cg17112958	Methylomic	-0.138791897235603	98.8683793025972	-1.08943734548152	54.4409525510048	-0.960289231399341	58.3557795490783	-0.0204826638694068	99.9700030168583
INSIG2_ENSG00000125629	Transcriptomic	0.138774644969135	98.8687585379863	0.397949222318332	89.6939581039944	-0.635852450870608	76.6618723441475	0.653190426077893	71.7830954523552
LINC00544_cg08519516	Methylomic	0.13875304826293	98.8691377143572	0.806872550223131	68.7606149371575	1.03041481742057	54.7507863737606	-0.229387757009011	96.3142402208843
ADPRH_ENSG00000144843	Transcriptomic	0.138624581972558	98.8695165396628	-0.332948160121412	92.5372719521329	-0.0508273722843809	99.8260928829877	0.278175317872794	94.6153485812895
WNT1_cg02067983	Methylomic	-0.13859380338772	98.8698952808585	1.18143252330057	50.191984923065	0.515913689672115	83.2638047838185	-1.6884764747275	28.4741361842854
ARHGEF18_ENSG00000104880	Transcriptomic	0.138566535790428	98.8702739475387	-0.190295577836352	97.3141630406081	-0.179772080052971	97.8446063369776	0.371607199562728	90.6027884314742
IQCJ-SCHIP1_ENSG00000250588	Transcriptomic	-0.138565484212716	98.8706526113454	0.687692151503004	75.0022556174043	-0.871330424225598	63.2301926218579	0.823878112759524	59.5615698352263
SH3TC1_cg05899788	Methylomic	-0.138545110892534	98.8710312194769	-0.280746751132965	94.4287964741384	-0.838122186536194	65.2020846614113	0.0460480678598478	99.8522587138358
PAH_cg13987498	Methylomic	0.138519611347287	98.8714097579248	-2.31656712809613	14.5990164480484	-0.137359135237487	98.7434090409657	1.74586575494866	27.039306766205
PTK2B_cg06044191	Methylomic	-0.13848382439427	98.8717881985762	-2.1149878802886	18.7118214908271	-1.74982814684214	24.4348790386729	0.0159663115295323	99.9812857841046
LMCD1_cg20876266	Methylomic	0.138469979967553	98.8721666013943	0.0161756299168386	99.9419261841279	1.67137996480098	26.3241560624762	0.0863888158164675	99.4970514172033
CXCL6_cg22670329	Methylomic	-0.138465381248376	98.8725449916453	0.450272060903164	87.0881960105047	0.835543337267854	65.3358691748266	0.417033058529868	88.3730654303272
MPP6_ENSG00000105926	Transcriptomic	0.138461272980542	98.8729233706694	-1.04141554471778	56.7573439059543	0.699987538946068	72.9340208577622	-0.335969420817197	92.2095095047136
PDE8A_ENSG00000073417	Transcriptomic	-0.138441262516479	98.8733016950101	0.575313266405857	80.9940384632564	-0.804335826942088	67.0730102383753	0.797575002449447	61.3776762832064
PLCH2_cg17008066	Methylomic	-0.138432272078334	98.8736799947822	0.224652976156759	96.3350922351428	0.965119432541132	58.1221332528241	-0.933030369280678	52.450079979572
CD7_cg19914554	Methylomic	-0.138411228114324	98.8740582370466	0.573171615537265	81.1197017702537	0.575930361585745	80.0474932627268	-0.500962884905524	82.0997748683101
HSDL2_cg11203771	Methylomic	-0.138383277413408	98.874436402929	-2.60782366604595	10.7872372851603	0.712352899489773	72.2306755062716	-1.07229013083498	46.969703900946
KIAA1456_cg25039594	Methylomic	0.138365461612969	98.8748145201253	0.720767773579682	73.1433387294481	-0.0106660684743855	99.9921494661336	-1.2036121871304	42.1115256726417
C6orf97_cg26184028	Methylomic	-0.138324386689508	98.8751925250744	-0.242955645625363	95.7641552247879	0.497347928948567	84.160204435406	-0.0369401688413082	99.9025591526852
KHDRBS3_ENSG00000131773	Transcriptomic	0.138316988803875	98.875570509807	-0.294087487627701	93.9648497911956	-0.0867560046315391	99.4850371820192	0.304738715977647	93.5477672517484
PARVG_cg19653345	Methylomic	-0.138310432922603	98.8759484766241	0.785595660698123	69.802132368264	-0.964915273058047	58.1303995634206	-1.02462993109279	48.7185333570509
FER1L6_cg19225666	Methylomic	-0.138290554470446	98.8763263891185	0.0649285199834013	99.6424371805039	-0.17217411081127	98.02066522237	2.71192897384586	12.2994438799327
IL2RB_cg24804002	Methylomic	0.138230952911727	98.8767041387372	1.31034943097555	43.3528266520114	0.549279925996129	81.5323794287296	0.178903528405948	97.7547036611849
GPR19_ENSG00000183150	Transcriptomic	-0.13822682702054	98.8770818770809	-0.268753873296063	94.8870926015321	-0.163849587592723	98.2092661762368	0.4105033435553	88.6944327209994
DLGAP5_ENSG00000126787	Transcriptomic	-0.13822682702054	98.8774596154245	-0.268753873296063	94.8878665016342	-0.163849587592723	98.2097340311477	0.4105033435553	88.6956495126686
PRPF6_ENSG00000101161	Transcriptomic	0.138221007650174	98.8778373378654	0.0403807415374203	99.8415548501831	-0.373009785290116	90.3033176335435	0.501822694181895	82.0328888195998
SRSF10_ENSG00000215699	Transcriptomic	0.138213560539993	98.8782150399552	-0.601295836033364	79.650416851394	0.211633265665768	97.0450966128205	0.0753341580229013	99.6131686656368
CDC42SE2_ENSG00000158985	Transcriptomic	-0.138155715431094	98.8785925839691	-0.222841443374651	96.3898397382362	-0.20517980428742	97.2312346865323	0.440462109774049	87.0240816569214
TMOD4_cg10973881	Methylomic	-0.138104439494385	98.8789699878592	-0.365370093465742	91.122626872462	-1.18715040475564	45.8818763762404	-0.158687760335668	98.2392586109825
ZNF331_cg09433711	Methylomic	0.138023038547306	98.8793471693014	-0.676509452917236	75.6114238150687	0.000255069340245084	99.9999964391071	1.08639261563786	46.4162037961048
SSTR1_cg04573550	Methylomic	0.138020534855178	98.8797243439017	0.0606921403619357	99.6821278437637	-0.115121920141133	99.1025486956758	-0.655541969418073	71.6318290829465
S100A16_cg04990202	Methylomic	0.138018354916342	98.8801015125448	1.29307558066034	44.1364301755499	1.55323297694035	29.4899375697228	-0.129347807919991	98.8462496549576
ZNF232_ENSG00000167840	Transcriptomic	-0.137989826608761	98.8804786032273	0.166387892620158	97.9279837657206	-0.525052450273022	82.7851577604078	0.652695246681843	71.8121245191103
PDZRN4_cg20352371	Methylomic	-0.137950689055794	98.880855586957	-0.0276977022124219	99.9055851395384	1.1844653736288	45.9868484712778	0.804224154190225	60.9122334422048
EFCAB6_cg00080148	Methylomic	-0.137931609195091	98.8812325185463	-1.5420428750505	34.1198854911325	0.928196399953548	60.1480246386043	1.64090678750114	29.5451616444932
ANKIB1_ENSG00000001629	Transcriptomic	0.137853892063124	98.8816092377547	-0.256260396930938	95.30084503392	-0.121246474991378	98.9986916485234	0.329949743589796	92.4917806093359
NFYB_ENSG00000120837	Transcriptomic	0.137839849186766	98.8819859185876	0.369810904781832	90.9193720520088	-0.616958239329704	77.7206743496155	0.64380355515751	72.9573237524995
GFPT2_cg09444392	Methylomic	-0.137836058806709	98.8823625890623	1.04602035254323	56.5289109964084	-0.815905583528945	66.4367115923131	-0.0718382723201953	99.64625257217
ZNF800_ENSG00000048405	Transcriptomic	0.137824808776018	98.8827392287936	0.377215292715953	90.5901802446626	-0.62202085466913	77.4200182920527	0.646415615804903	72.7718672970439
CDCA7_cg07346751	Methylomic	0.137806706597282	98.8831158190562	0.534260489761747	83.0272154652446	-0.496744013335269	84.1956865316062	-0.133331450865024	98.7792951273064
SPN_cg06129423	Methylomic	0.137787400109275	98.8834923565592	-0.110113035268484	99.0476616258133	-0.694085768950146	73.3001488287769	-0.262773367903525	95.1593355280786
RAB30_cg02997796	Methylomic	-0.137761757426088	98.8838688239874	0.0389267227300442	99.8504349490483	1.53595165074584	29.9837415451001	0.416838897305542	88.3878947464118
ANKRD45_cg04446579	Methylomic	-0.137721817061575	98.8842451822688	-0.674984198381896	75.7028652113258	-0.53722766322644	82.1435816051968	-0.165233147273	98.0774916637412
IL15RA_cg10686550	Methylomic	0.137721796900445	98.8846215404951	-0.0674513277819055	99.6182497847437	-0.00829341789378357	99.9955742898909	0.380470973779617	90.1913902330585
MIR182_hsa.miR.182.000483	miRnomic	-0.13770188976484	98.8849978443204	0.429394339029787	88.2665727641049	0.00591357655866704	99.9978615292327	0.19143034939396	97.4249803314171
ASTE1_ENSG00000034533	Transcriptomic	0.137685079433099	98.8853741022073	-0.328021162345261	92.7218458128728	-0.0556448918854272	99.7901211630975	0.28195443471413	94.4733725679954
C16orf89_cg02878222	Methylomic	-0.137667199881136	98.8857503112341	0.655967531128523	76.6338473516081	0.0233020287425643	99.9657110897229	-0.738404252546481	65.4759992985185
SIRPD_cg01247127	Methylomic	0.137654305130743	98.8861264850227	0.24249659220339	95.7879221851021	0.908120171347848	61.2175046933732	0.7322809453913	66.0489317600212
FCAR_cg21404384	Methylomic	0.13759069840055	98.8865024849906	-1.61901824021574	31.6109129925727	-0.572646605301476	80.2689396566741	1.03475492968488	48.337152440176
LINC00943_cg05935908	Methylomic	-0.137589790468908	98.8868784824774	1.00437733962258	58.5356248394384	-1.78386833928068	23.6784180380908	-2.28720430178628	16.9298311784149
FLVCR1_ENSG00000162769	Transcriptomic	-0.137578980031362	98.8872544504219	0.398257993000499	89.6790564428357	-0.690262396545811	73.5294441635055	0.744274866552307	65.0870009887906
FLT3LG_cg16891376	Methylomic	0.137551783254796	98.8876303440447	0.295231388159719	93.924970806766	0.317903090601895	93.4810778389263	0.0901179686183039	99.4575260416591
ZNF575_cg09558189	Methylomic	0.137548945017599	98.8880062299113	-0.12708916850985	98.7684712183651	0.735726954717337	71.0028030527093	0.530600343488279	80.3005168401098
CHRDL2_cg08952029	Methylomic	0.137515814264003	98.8883820252401	0.385213991947642	90.2687379442494	0.490246472259792	84.5070920878465	0.195025644690269	97.339657083916
DYNLT1_ENSG00000146425	Transcriptomic	0.137503462245268	98.888757786814	-0.380576332414953	90.4418524380947	-0.00643372584875087	99.9974041192958	0.245217032097547	95.7741559220621
PPP3CA_ENSG00000138814	Transcriptomic	0.137494811214273	98.8891335247469	-0.0499946123532117	99.7729876403636	-0.299759466369917	94.2080269675832	0.454223775318263	86.2168316982513
PCM1_ENSG00000078674	Transcriptomic	0.137492635557372	98.8895092567342	-0.299892146998422	93.7810163499969	-0.0816484550734094	99.5396566824074	0.301176923027397	93.7022171621229
HIVEP1_ENSG00000095951	Transcriptomic	0.137483336702319	98.8898849633103	0.230843601982297	96.1395763901611	-0.518687343316056	83.129399239453	0.59032835433846	76.4835112374445
CENPN_cg07629951	Methylomic	0.137418537191394	98.8902604928058	0.859066001907626	65.8564380898724	0.194214982543169	97.5112753307252	-0.656808935686882	71.5481986889479
ASMTL_ENSG00000169093	Transcriptomic	0.137416438835724	98.8906360165671	0.371322386572643	90.8553504600661	-0.618098121405347	77.6642483134723	0.644511068250304	72.9153205564866
SPN_cg06177555	Methylomic	-0.13741516873473	98.8910115368576	-2.12114062365866	18.6508148472501	-3.31325865740635	6.28215069128599	2.0920063178839	19.6167899396575
RNF126_cg19587667	Methylomic	0.137412731215683	98.891387050487	0.265305636007142	95.010124800661	0.635364593984131	76.6963545671274	-0.315327157040553	93.1204496903182
AVP_cg24025566	Methylomic	-0.13740727994617	98.8917625492194	-0.264862216699929	95.0246307352788	-1.25025945511839	42.9073560673489	0.323063236596002	92.7995610050893
RASGRP2_cg14170423	Methylomic	-0.137377947897873	98.8921379677949	0.0683445612383912	99.610425866333	-0.313547155870646	93.6533345691219	-0.228879531571262	96.3346170201171
ESPNL_cg09039163	Methylomic	-0.137269436586015	98.8925130898369	-0.358696168153498	91.4186485643347	-1.02700706569688	54.9505487077974	-0.0434249319970193	99.8682510547907
OCIAD2_cg17885481	Methylomic	-0.13726794732087	98.8928882078092	-0.64048986795211	77.4621503117309	0.65111637400513	75.7344337235308	0.863120559047927	57.0688359782316
CLPB_cg13123754	Methylomic	0.137262175142911	98.8932633100075	-0.204999129050716	96.9090335345555	-0.47577936601692	85.2313224755066	0.16802032707876	98.0192550576713
DCPS_cg13877106	Methylomic	0.137247055864153	98.8936383708888	1.45931123558171	37.1581485581849	0.453556469295771	86.3734541813941	-0.716874459558077	67.4040236819126
SFMBT2_cg06106259	Methylomic	0.137246570234214	98.8940134304429	-0.484962614794249	85.4567998166827	0.836054118828416	65.3048449955203	-1.45815498101905	34.2853680200504
RAB1A_cg11050609	Methylomic	0.137239480037109	98.8943884706214	1.42348950418573	38.5526336000563	0.655536456225182	75.4750788043897	-1.66471704756059	29.0355068904292
CYBA_cg00054525	Methylomic	-0.137213621518394	98.8947634401352	0.20483091009431	96.9178842856031	-0.614505022336736	77.8665748705772	0.830615408328115	59.139856945697
MLXIPL_cg23445772	Methylomic	0.137204536265076	98.8951383848213	0.423401010215024	88.5416705175922	1.04589982426744	53.9352444909334	-1.11765700604442	45.2205410271852
MFSD7_ENSG00000169026	Transcriptomic	0.137192882206374	98.8955132976599	0.674136070509187	75.7417148246243	-0.81024920216207	66.7525425480676	0.730693338443998	66.1399886708333
HSPB1_cg15337700	Methylomic	-0.137186674452685	98.8958881935343	0.357970629277658	91.4454762823487	-0.0269325990939926	99.954341303724	-1.27919706885017	39.4776930917789
HIATL2_ENSG00000196312	Transcriptomic	-0.137178819684431	98.8962630679437	0.010670245422567	99.9916796692183	-0.40345557524183	88.7799909142623	0.576480611420163	77.374260871135
ALDH4A1_cg26407146	Methylomic	0.13716899894534	98.8966379155154	-2.44646050939065	12.7782207890861	-1.96431528573486	20.012672157969	0.731343187486809	66.0966521227624
HELB_cg19972292	Methylomic	-0.137132629236396	98.8970126636982	0.519829790665766	83.7829728318751	0.435485183440882	87.2407163524196	1.50204351019645	33.0913418762469
KIF11_cg10265976	Methylomic	0.137056818429501	98.8973872047095	1.10200130642005	53.8413972560989	-0.666032123686175	74.8882748903623	0.390183422553671	89.7049468479668
TAS2R50_ENSG00000212126	Transcriptomic	0.137036644815905	98.8977616905915	0.165518401448841	97.9518677633853	-0.470305524656428	85.5149876563488	0.562193091393543	78.2842771463961
AL590483.1_ENSG00000268146	Transcriptomic	-0.136996786857271	98.898136067552	1.31811165324753	42.7997593321121	-1.17393955964643	46.4852551846542	0.86911498504562	56.6088320371005
AC022210.1_ENSG00000269417	Transcriptomic	-0.136996786857271	98.8985104445124	1.31811165324753	42.8035549490105	-1.17393955964643	46.4886072430644	0.86911498504562	56.6114082204374
FABP1_ENSG00000163586	Transcriptomic	-0.136996786857271	98.8988848214729	1.31811165324753	42.8073505659089	-1.17393955964643	46.4919593014746	0.86911498504562	56.6139844037743
C2orf83_ENSG00000042304	Transcriptomic	-0.136996786857271	98.8992591984334	1.31811165324753	42.8111461828073	-1.17393955964643	46.4953113598848	0.86911498504562	56.6165605871112
AHSG_ENSG00000145192	Transcriptomic	-0.136996786857271	98.8996335753938	1.31811165324753	42.8149417997057	-1.17393955964643	46.498663418295	0.86911498504562	56.6191367704481
AC110615.1_ENSG00000268788	Transcriptomic	-0.136996786857271	98.9000079523543	1.31811165324753	42.8187374166041	-1.17393955964643	46.5020154767051	0.86911498504562	56.621712953785
C5orf49_ENSG00000215217	Transcriptomic	-0.136996786857271	98.9003823293148	1.31811165324753	42.8225330335026	-1.17393955964643	46.5053675351153	0.86911498504562	56.6242891371218
FAM159B_ENSG00000145642	Transcriptomic	-0.136996786857271	98.9007567062753	1.31811165324753	42.826328650401	-1.17393955964643	46.5087195935255	0.86911498504562	56.6268653204587
FAM170A_ENSG00000164334	Transcriptomic	-0.136996786857271	98.9011310832357	1.31811165324753	42.8301242672994	-1.17393955964643	46.5120716519357	0.86911498504562	56.6294415037956
GABRG2_ENSG00000113327	Transcriptomic	-0.136996786857271	98.9015054601962	1.31811165324753	42.8339198841978	-1.17393955964643	46.5154237103459	0.86911498504562	56.6320176871325
HIST1H2AD_ENSG00000196866	Transcriptomic	-0.136996786857271	98.9018798371567	1.31811165324753	42.8377155010962	-1.17393955964643	46.5187757687561	0.86911498504562	56.6345938704694
KHDC3L_ENSG00000203908	Transcriptomic	-0.136996786857271	98.9022542141171	1.31811165324753	42.8415111179946	-1.17393955964643	46.5221278271663	0.86911498504562	56.6371700538063
NR2E1_ENSG00000112333	Transcriptomic	-0.136996786857271	98.9026285910776	1.31811165324753	42.845306734893	-1.17393955964643	46.5254798855764	0.86911498504562	56.6397462371432
ZNF679_ENSG00000197123	Transcriptomic	-0.136996786857271	98.9030029680381	1.31811165324753	42.8491023517915	-1.17393955964643	46.5288319439866	0.86911498504562	56.6423224204801
STRA8_ENSG00000146857	Transcriptomic	-0.136996786857271	98.9033773449986	1.31811165324753	42.8528979686899	-1.17393955964643	46.5321840023968	0.86911498504562	56.644898603817
VCX3B_ENSG00000205642	Transcriptomic	-0.136996786857271	98.903751721959	1.31811165324753	42.8566935855883	-1.17393955964643	46.535536060807	0.86911498504562	56.6474747871538
SPACA5B_ENSG00000171478	Transcriptomic	-0.136996786857271	98.9041260989195	1.31811165324753	42.8604892024867	-1.17393955964643	46.5388881192172	0.86911498504562	56.6500509704907
AKAP14_ENSG00000186471	Transcriptomic	-0.136996786857271	98.90450047588	1.31811165324753	42.8642848193851	-1.17393955964643	46.5422401776274	0.86911498504562	56.6526271538276
LCA10_ENSG00000196987	Transcriptomic	-0.136996786857271	98.9048748528405	1.31811165324753	42.8680804362835	-1.17393955964643	46.5455922360375	0.86911498504562	56.6552033371645
RP11-1102P16.1_ENSG00000253379	Transcriptomic	-0.136996786857271	98.9052492298009	1.31811165324753	42.8718760531819	-1.17393955964643	46.5489442944477	0.86911498504562	56.6577795205014
C8orf56_ENSG00000236939	Transcriptomic	-0.136996786857271	98.9056236067614	1.31811165324753	42.8756716700804	-1.17393955964643	46.5522963528579	0.86911498504562	56.6603557038383
RP11-127H5.1_ENSG00000253350	Transcriptomic	-0.136996786857271	98.9059979837219	1.31811165324753	42.8794672869788	-1.17393955964643	46.5556484112681	0.86911498504562	56.6629318871752
OBP2B_ENSG00000171102	Transcriptomic	-0.136996786857271	98.9063723606823	1.31811165324753	42.8832629038772	-1.17393955964643	46.5590004696783	0.86911498504562	56.6655080705121
CYP2C9_ENSG00000138109	Transcriptomic	-0.136996786857271	98.9067467376428	1.31811165324753	42.8870585207756	-1.17393955964643	46.5623525280885	0.86911498504562	56.668084253849
AL161645.2_ENSG00000268925	Transcriptomic	-0.136996786857271	98.9071211146033	1.31811165324753	42.890854137674	-1.17393955964643	46.5657045864986	0.86911498504562	56.6706604371858
SCGB1A1_ENSG00000149021	Transcriptomic	-0.136996786857271	98.9074954915637	1.31811165324753	42.8946497545724	-1.17393955964643	46.5690566449088	0.86911498504562	56.6732366205227
NKG2-E_ENSG00000255641	Transcriptomic	-0.136996786857271	98.9078698685242	1.31811165324753	42.8984453714708	-1.17393955964643	46.572408703319	0.86911498504562	56.6758128038596
KRT73_ENSG00000186049	Transcriptomic	-0.136996786857271	98.9082442454847	1.31811165324753	42.9022409883693	-1.17393955964643	46.5757607617292	0.86911498504562	56.6783889871965
RNASE10_ENSG00000182545	Transcriptomic	-0.136996786857271	98.9086186224452	1.31811165324753	42.9060366052677	-1.17393955964643	46.5791128201394	0.86911498504562	56.6809651705334
PSMB11_ENSG00000222028	Transcriptomic	-0.136996786857271	98.9089929994056	1.31811165324753	42.9098322221661	-1.17393955964643	46.5824648785496	0.86911498504562	56.6835413538703
AC007375.1_ENSG00000269883	Transcriptomic	-0.136996786857271	98.9093673763661	1.31811165324753	42.9136278390645	-1.17393955964643	46.5858169369598	0.86911498504562	56.6861175372072
AC139426.2_ENSG00000233812	Transcriptomic	-0.136996786857271	98.9097417533266	1.31811165324753	42.9174234559629	-1.17393955964643	46.5891689953699	0.86911498504562	56.6886937205441
ELL3_ENSG00000128886	Transcriptomic	-0.136996786857271	98.910116130287	1.31811165324753	42.9212190728613	-1.17393955964643	46.5925210537801	0.86911498504562	56.691269903881
C16orf11_ENSG00000161992	Transcriptomic	-0.136996786857271	98.9104905072475	1.31811165324753	42.9250146897597	-1.17393955964643	46.5958731121903	0.86911498504562	56.6938460872178
MT1B_ENSG00000169688	Transcriptomic	-0.136996786857271	98.910864884208	1.31811165324753	42.9288103066582	-1.17393955964643	46.5992251706005	0.86911498504562	56.6964222705547
AC009060.1_ENSG00000269746	Transcriptomic	-0.136996786857271	98.9112392611684	1.31811165324753	42.9326059235566	-1.17393955964643	46.6025772290107	0.86911498504562	56.6989984538916
CST1_ENSG00000170373	Transcriptomic	-0.136996786857271	98.9116136381289	1.31811165324753	42.936401540455	-1.17393955964643	46.6059292874208	0.86911498504562	56.7015746372285
SPINT4_ENSG00000149651	Transcriptomic	-0.136996786857271	98.9119880150894	1.31811165324753	42.9401971573534	-1.17393955964643	46.609281345831	0.86911498504562	56.7041508205654
CEBPA_ENSG00000245848	Transcriptomic	-0.136996786857271	98.9123623920499	1.31811165324753	42.9439927742518	-1.17393955964643	46.6126334042412	0.86911498504562	56.7067270039023
SYCN_ENSG00000179751	Transcriptomic	-0.136996786857271	98.9127367690103	1.31811165324753	42.9477883911502	-1.17393955964643	46.6159854626514	0.86911498504562	56.7093031872392
GPR32_ENSG00000142511	Transcriptomic	-0.136996786857271	98.9131111459708	1.31811165324753	42.9515840080487	-1.17393955964643	46.6193375210616	0.86911498504562	56.7118793705761
KIR2DL1_ENSG00000125498	Transcriptomic	-0.136996786857271	98.9134855229313	1.31811165324753	42.9553796249471	-1.17393955964643	46.6226895794718	0.86911498504562	56.714455553913
RP1-130H16.18_ENSG00000248751	Transcriptomic	-0.136996786857271	98.9138598998917	1.31811165324753	42.9591752418455	-1.17393955964643	46.626041637882	0.86911498504562	56.7170317372498
AC068196.1_ENSG00000238171	Transcriptomic	-0.136996786857271	98.9142342768522	1.31811165324753	42.9629708587439	-1.17393955964643	46.6293936962921	0.86911498504562	56.7196079205867
RP11-131N11.4_ENSG00000254271	Transcriptomic	-0.136996786857271	98.9146086538127	1.31811165324753	42.9667664756423	-1.17393955964643	46.6327457547023	0.86911498504562	56.7221841039236
SCN9A_cg12583909	Methylomic	-0.136980896859995	98.9149829873499	0.875386134048434	65.0000967558653	2.4484946879028	12.7685465892669	-1.19845223052075	42.3285896723602
CD86_cg20753131	Methylomic	0.136976624738958	98.9153573092125	-0.196273146940163	97.1522562423105	-1.25556208994741	42.6354615806681	0.430665672195903	87.5855713906073
TNNT2_cg12716032	Methylomic	-0.136972975696106	98.9157316211032	0.706461498333303	74.0530947538794	1.06581271686678	52.1369731867406	-0.0381691921713093	99.8973211607027
KAT6A_ENSG00000083168	Transcriptomic	0.136968006997085	98.9161059194157	0.00484972775642931	99.9984997807497	-0.344800038401445	91.5133918991307	0.483975090207454	83.1286813341035
FREM1_cg14037440	Methylomic	0.136964030735881	98.9164802068621	-1.60298853700922	32.1351791503442	0.822009859337762	66.0742579318285	0.700835838056105	68.5203748015145
MYCBPAP_cg09404642	Methylomic	-0.136956701697272	98.9168544742802	1.16508981848929	50.8875418915104	1.15948416744316	47.3091527816309	0.308434623734884	93.4087408409566
IKZF3_cg15155865	Methylomic	-0.136938193800719	98.9172286911209	-0.438079863622497	87.8282877940729	-0.186122010130795	97.7046638320754	0.373041918560851	90.5454032010186
DNAJB5_cg23965848	Methylomic	0.136925374592761	98.91760287293	0.481347911178595	85.6404857729645	-0.129803270782765	98.8701201201147	-0.561936208625701	78.295939434409
ZNF607_ENSG00000198182	Transcriptomic	0.136921547119556	98.9179770442797	-0.571446907832697	81.2169513244191	0.180789328633597	97.8240177264283	0.10021723340214	99.3067872821632
MYO6_ENSG00000196586	Transcriptomic	0.136916439055529	98.9183512016703	-0.199495862010186	97.0633676974575	-0.172101411107015	98.0236141876427	0.366563522953268	90.7985375093642
FCRL6_cg09578146	Methylomic	0.136912381293956	98.9187253479721	-0.606705114445011	79.2852484674118	-0.115290436078496	99.0982718335222	-0.951368945275793	51.5657956469946
ATG16L1_cg20808681	Methylomic	-0.136903196069804	98.919099469173	-1.50253467015536	35.6010177282774	0.579704634225484	79.7851060233887	-0.500644197244165	82.1190713256819
DTHD1_cg22260782	Methylomic	0.136862145574742	98.9194734781935	-0.103355125000101	99.16012398713	-0.333507407839215	91.9738064497926	-1.73398290257977	27.3487532916291
PRR15_ENSG00000176532	Transcriptomic	-0.136838511400852	98.9198474226279	0.0520062228333991	99.7616797374895	-0.436491390379885	87.2021234451948	0.597723358578736	75.9923376808169
DDC_cg02603526	Methylomic	-0.136824211058219	98.9202213279831	0.262187957249017	95.1134020161545	-0.866167974450272	63.5477336252299	-0.757401717050632	64.1769286990226
RPS6KB2_ENSG00000175634	Transcriptomic	0.136681224459625	98.9205948425927	0.0822117582265674	99.4539587954323	-0.406429189943121	88.6134872269195	0.523302132379849	80.7065464858897
TF_cg18286850	Methylomic	0.136679073879631	98.9209683513254	1.63895414289197	30.9496598970297	0.293021150730499	94.4323330486874	-0.414660614978002	88.4889415689334
LMF2_ENSG00000100258	Transcriptomic	-0.136659069869922	98.9213418053923	-0.0335905710346504	99.8770771919754	-0.367283469113384	90.571823385055	0.552594972004553	78.9219537117862
HSH2D_cg10329351	Methylomic	-0.136642315666736	98.9217152136742	1.15517127741775	51.3718500266148	-0.836673743282484	65.271412439153	-0.23428325711448	96.1486199357187
MBD2_ENSG00000134046	Transcriptomic	0.136606068269538	98.9220885229013	0.186551039864903	97.4178072753935	-0.486187408116887	84.7092393252317	0.571707008209623	77.6889741908855
CLDN14_cg09916030	Methylomic	-0.136582550808948	98.9224617678613	-0.703190714968092	74.2013007108878	-0.487078450434062	84.6675520124775	-0.459972008812202	85.886185138245
CCDC171_cg03610049	Methylomic	-0.136552020873468	98.9228349293908	0.17997312513881	97.5977683489906	1.45896382959739	32.6910869739109	0.857835061673378	57.4029779976568
NMRAL1_ENSG00000153406	Transcriptomic	-0.136519667305509	98.9232080025063	0.329871984477148	92.6479706351969	-0.643283684241206	76.1742912777824	0.719612509880378	67.2273329725605
RIMKLA_cg10723635	Methylomic	0.136517693655114	98.9235810702284	-0.291154031644592	94.0591879944567	0.966160692854455	58.0669921224265	2.12440706360081	18.9496551393595
PRPF38A_ENSG00000134748	Transcriptomic	0.136488806382201	98.923954059009	0.144650210242346	98.4268797763298	-0.45464652346438	86.3151087800052	0.552947569119179	78.8973783679791
C19orf26_cg26667975	Methylomic	-0.136474978381638	98.9243270100012	1.22444424426051	48.1515708799362	1.18313102340095	46.0679785082369	-0.973367404915262	50.73767644781
C1QB_cg02730640	Methylomic	-0.136454204212038	98.9246999042229	-0.174434339570687	97.7376270860392	0.470719343249752	85.4961779410564	0.924407663913285	53.0005786132562
NTRK3_cg12936228	Methylomic	-0.136442894430355	98.9250727675379	0.338549268098099	92.295458707655	0.155747876430115	98.3864657511188	0.398402379699031	89.3028792481666
ATF3_cg15990170	Methylomic	0.136368723973475	98.9254454281642	-2.26068487253556	15.4937624355621	-0.938645246219968	59.5164040804669	3.7618772014263	5.79854402340283
SNX8_ENSG00000106266	Transcriptomic	-0.136327361020732	98.9258179757561	-0.112057666753373	99.0195248107851	-0.30151550024239	94.1488194458542	0.508027973018249	81.6616040186733
RP11-219B4.6_ENSG00000257962	Transcriptomic	-0.136298650375783	98.9261904448893	1.87328840944726	24.0036223355453	-1.34663844892364	38.5606646962114	0.776903725297431	62.7919064780072
GLYATL2_ENSG00000156689	Transcriptomic	0.136268890180077	98.9265628326955	-3.14076496289982	6.14534500420898	3.96561261360417	3.83799929249239	-3.59639915506679	6.69076048921251
AK1_cg14711554	Methylomic	-0.136248610079548	98.9269351650813	-0.346602745712316	91.948121861165	1.34879528092686	38.4991082618281	0.452742895573438	86.3095912266496
GP6_ENSG00000088053	Transcriptomic	0.136161276858125	98.927307258808	0.443822629554114	87.4228835403789	-0.667130485028087	74.8254705779044	0.669411117710665	70.7419147347256
RAP1GAP2_cg25691775	Methylomic	0.136125444957741	98.9276792546153	0.622793153597549	78.4362202500133	-0.539817897818142	82.0144327579951	0.13511536937472	98.7410873240858
SLC24A1_cg24487024	Methylomic	0.136123178684694	98.9280512442295	-2.18099384147625	16.6887154050202	0.629527982267129	77.0340469159007	0.339563060269937	92.0503329312357
TTF2_ENSG00000116830	Transcriptomic	0.136108952166342	98.9284231949663	-0.213050237602565	96.6859721632534	-0.160328605758491	98.2925501332854	0.358389028095878	91.2045696828227
THEMIS_cg16435644	Methylomic	-0.136099780691002	98.9287951206397	2.33818126769789	14.3041541183724	1.31522007138615	39.9404501897118	-1.11983748070507	45.1111106935166
SNX14_ENSG00000135317	Transcriptomic	0.136042670592545	98.929166890246	0.0467804115939316	99.7974711795659	-0.378657686849895	90.0447170841292	0.505963711418385	81.793889630421
IFNG-AS1_cg26052321	Methylomic	0.136004113015502	98.9295385544844	1.80689773562107	25.5835230837693	-0.0189864907460002	99.9764811763792	-1.02124075504294	48.8367654287993
PVALB_cg25625146	Methylomic	-0.135994571662728	98.9299101926486	0.459069667833494	86.661170413734	0.110441852461089	99.1680477768202	-1.12292264146405	44.9814525242882
MPEG1_ENSG00000197629	Transcriptomic	0.135974671998348	98.9302817764322	0.680887723794756	75.3827442893422	-0.814492936086261	66.5274910000158	0.732637584942422	66.0163651534552
TERC_ENSG00000270141	Transcriptomic	-0.135910391646047	98.9306531845542	-0.803722087565501	68.9113244774262	0.375955754444451	90.1632682690128	-0.0179364327945585	99.9770563639421
ESPL1_ENSG00000135476	Transcriptomic	-0.135902044461733	98.9310245698655	1.35153714934388	41.4886810326139	-1.18656332511713	45.9055992065267	0.866652129353925	56.8636544635902
MLC1_cg14702809	Methylomic	0.135898612609265	98.9313959457983	-1.00378164617699	58.5587549995513	-0.201623323669563	97.3259611927	1.39343598183422	36.0683999801818
CLDN14_cg06745684	Methylomic	0.135877147765974	98.9317672630733	0.265875538819557	94.9910072364428	0.666211419500417	74.8768632428959	0.151287290557747	98.412697657061
RAMP3_ENSG00000122679	Transcriptomic	-0.135856845834581	98.9321385248684	0.62190098878575	78.4881929041405	-0.832231513211037	65.5334640934314	0.808504937924712	60.589557144985
IFT122_ENSG00000163913	Transcriptomic	0.135794734566701	98.9325096169293	0.508011676145954	84.352935916265	-0.708907320623834	72.4072292946861	0.689151417528144	69.3380917507917
ESR1_cg17741339	Methylomic	-0.135794179166469	98.9328807074724	-2.88787556903112	8.14561742248425	-1.41776039509072	35.1737578339605	0.777395323729743	62.7481373474079
OAS1_ENSG00000089127	Transcriptomic	0.135780341980011	98.9332517602021	0.598179971046544	79.8162126271547	-0.765203969506922	69.3413001205749	0.713539257858607	67.6921896119541
GABRB3_cg01690182	Methylomic	0.135764211825786	98.9336227688523	0.0612270189801818	99.6766887180226	0.10806660707982	99.2038868959605	-0.520240728502415	80.8936873637272
GLB1L_cg21893210	Methylomic	-0.13572411895398	98.9339936679389	-0.373434111452464	90.7641861307121	0.138890964855581	98.7126470718966	-0.242915092878402	95.8522874509115
HNRNPU_ENSG00000153187	Transcriptomic	0.135719283129367	98.9343645538105	-0.0437057023062271	99.8179861451586	-0.305416962840479	93.9928177225485	0.458415415664722	85.977380995858
BLK_cg19882315	Methylomic	-0.135688560050691	98.9347353557238	-0.795789292496633	69.3442509317683	0.475302680749961	85.2652658962184	0.710798613511309	67.8948515597143
LCOR_ENSG00000196233	Transcriptomic	-0.13568854917062	98.9351061576073	-0.0571316204732479	99.712841176702	-0.34766441629499	91.3610678728855	0.539332129950444	79.7537379266238
MSLN_cg26348719	Methylomic	-0.135678329446649	98.935476931563	-0.109171334527957	99.0647123165669	-0.236594692796711	96.3096669384994	0.141426780876183	98.621274051137
DUOX2_ENSG00000140279	Transcriptomic	0.135645964351761	98.9358476170733	1.7187340165705	28.7298166619108	-1.26008195445376	42.4020691925841	0.730557601447748	66.1443198650488
MYRIP_cg08409097	Methylomic	0.135643516598356	98.9362182958944	-0.319833523356471	93.0573617361931	-0.788227584170855	67.8938550866693	1.01465717892785	49.0691225858305
PDE4D_cg08634560	Methylomic	0.13564046252563	98.9365889663695	0.0804694152093371	99.4764640420638	0.791998657600934	67.7133781072472	-0.699513695623559	68.5971794747754
CSF1R_ENSG00000182578	Transcriptomic	-0.135637090155232	98.9369596276288	0.944819743296253	61.4371259420527	-1.00902280714826	55.8397048282881	0.862170192799603	57.1302030998729
JPH1_cg08949296	Methylomic	0.135629854209414	98.9373302691142	1.33437497722071	42.1886102711998	0.351078920734647	91.2304036723147	-4.36924858654623	3.93845762884398
FOXD3_cg04813832	Methylomic	0.13562200858796	98.9377008891595	0.0178739606315145	99.937626916392	0.185831089298739	97.7099730013359	-1.23547114023398	41.0280549827691
HSPA9_cg09650158	Methylomic	-0.13552707190841	98.9380712497672	0.849805952241379	66.3436583555039	0.847691876552966	64.6268453847536	1.83619849202608	24.5566364188147
TMEM108_cg09090724	Methylomic	-0.135519701125118	98.9384415902325	-0.542047573309426	82.7003221122965	-0.272524389523577	95.1440051124574	-0.908146972484714	54.0599943033078
ZDHHC17_ENSG00000186908	Transcriptomic	0.135515700119626	98.9388119197641	-0.201927020285538	96.9917214664539	-0.170316470688546	98.059286045717	0.365620348396505	90.8354307442835
CDH1_cg24310695	Methylomic	-0.135515200954353	98.9391822479316	-0.311449375553254	93.3515692977893	0.320968641044707	93.3816667213505	-0.434979866633642	87.3263684012166
GIMAP7_ENSG00000179144	Transcriptomic	0.135512481064687	98.9395525686664	0.0494316286693778	99.7777136796056	-0.380899011285569	89.960124961889	0.507518639279143	81.7067566687336
GATA4_cg25657293	Methylomic	0.135446135007717	98.9399227080944	1.26267686480549	46.4618253925856	0.576785521105008	79.9981258790467	-0.715699820713883	67.4825704033825
MMP2_cg16841246	Methylomic	-0.135429449498956	98.9402928019253	-0.783657533070575	69.9218770927608	-0.110115173734833	99.1740306086873	-0.236842712971831	96.0669275949392
BMP4_cg16277510	Methylomic	-0.13541907860182	98.9406628674151	0.254053239739232	95.3970801542946	-0.567516993622522	80.5342912004892	-1.38572970700565	36.2825650548014
MYCBPAP_cg22290782	Methylomic	0.135379690040327	98.9410328252662	-0.19158481699059	97.2817247066379	-0.42411540685392	87.7846646572162	0.683358733074524	69.7268546863845
EPB42_ENSG00000166947	Transcriptomic	0.13535784890197	98.9414027234311	0.45775994528756	86.7416975660116	-0.676496212605666	74.2805907504718	0.674151245807122	70.4392163602737
PLOD2_ENSG00000152952	Transcriptomic	0.135349278132362	98.9417725981742	0.324556372224236	92.8402533273181	-0.586266672818113	79.37222527808	0.628345009042565	73.9754020293289
B4GALT6_cg16304527	Methylomic	-0.135266374965542	98.9421422463643	-0.678573161600103	75.506067677872	-0.345176621872073	91.4976300281326	-0.118671818442493	99.0407786574929
PTPN18_cg26507630	Methylomic	0.135265545421181	98.9425118922875	-0.35535673803947	91.5389037989971	-1.18957875641254	45.7291657069502	0.0726575381252964	99.6370535805415
JPH1_cg19380664	Methylomic	0.135242904274261	98.9428814763382	0.928928051478658	62.1948372478058	1.0424480796956	54.1648881356664	-0.412212971075857	88.6200620300682
OSBPL8_ENSG00000091039	Transcriptomic	0.135233996981413	98.9432510360477	0.0347057004278088	99.870588016855	-0.369245413108603	90.4856179035511	0.500159749019658	82.1428017429734
APOBEC3A_cg17873829	Methylomic	0.135233342760357	98.9436205939693	0.579754930311953	80.7678457968129	-0.840467874566818	65.0582727580346	-0.107882861147803	99.202272232961
PPAT_ENSG00000128059	Transcriptomic	0.135169048319946	98.9439899761907	0.4723104303562	86.0606990487114	-0.686043893065277	73.7711137382947	0.678741222851558	70.0823009436494
C11orf30_ENSG00000158636	Transcriptomic	0.135165751870096	98.9443593494038	-0.0204919475039379	99.9304926813836	-0.32464172990425	92.3007844593998	0.471249923622368	83.8724187013018
CYCS_cg23367851	Methylomic	-0.135101347120596	98.9447285466153	-1.23187921242624	47.7979408342876	-1.11442524974203	49.6125895381959	0.482340864690814	83.2346309357295
MIR626_hsa.miR.626.001559	miRnomic	-0.135069439694561	98.945097656632	0.420267833640472	88.6935058533159	0.00399367976039477	99.9989416203892	0.178415749542809	97.7711192910916
PAX5_cg02538199	Methylomic	0.1350464939435	98.9454667039439	0.118046503013827	98.9317603403582	-0.832397622781377	65.5168276835472	-1.23004226879535	41.1669120615704
KCNG1_cg21318380	Methylomic	-0.135038528190082	98.9458357294874	0.210748856567131	96.7488235366589	-0.288347235507144	94.5866937239373	-0.519892177141627	80.9121828335401
LDAH_cg23503703	Methylomic	-0.135032139458444	98.9462047375721	-1.46416917243276	37.0065784107566	-1.856983240376	22.0670543424611	3.50883985879953	6.99585139499603
SLC24A1_cg08177925	Methylomic	0.134995286964409	98.9465736449485	-0.730998965570764	72.6227754964577	-0.118200265686255	99.0493192829561	0.829001070149522	59.2333226359896
RAB44_cg21738703	Methylomic	-0.134965338362432	98.9469424704831	0.305922757609628	93.5551078966846	-0.136362166697881	98.7586472239023	0.28350198485949	94.4138761883842
POLK_ENSG00000122008	Transcriptomic	0.134954658687656	98.9473112668328	-0.0836252527388964	99.4377309071841	-0.27234908234493	95.1525624766447	0.436442269389634	87.2463036206576
DPYD_cg03142574	Methylomic	0.13492420153316	98.947679979951	-0.723617519550755	73.0227172359216	-0.825953088979442	65.8530600381416	-0.44239847191651	86.8971508656064
ATG16L1_cg23339656	Methylomic	-0.134844049587299	98.9480484740346	0.682972761263728	75.2963491568721	-0.62477457864793	77.2740701027484	0.145191442524818	98.5413760659783
TANGO6_ENSG00000103047	Transcriptomic	0.13482677363237	98.9484169209074	0.128794457424044	98.7349606928474	-0.442963292865557	86.9033777904713	0.546297680662882	79.3177550886989
COL9A2_cg26011014	Methylomic	0.134823147338806	98.9487853578704	-0.559946558654536	81.8078911737909	-0.547545386168832	81.6247542275462	-1.79096699275716	25.5296924647794
HIF1A_cg20867125	Methylomic	0.134808880610384	98.9491537558462	0.139514579116681	98.5255353704373	0.488330328326273	84.6020969179001	0.615177689911046	74.8766004458841
GSN_ENSG00000148180	Transcriptomic	-0.134792946743721	98.9495221102789	0.24062611020705	95.8456620987688	-0.579526967194769	79.7966907193836	0.684032739596306	69.700509215161
EFHC1_cg07654982	Methylomic	-0.134683262910485	98.9498901649738	1.38121555313974	40.2850946878484	-0.0129283125254866	99.9887758475407	-0.382930835348411	90.0782307451911
SCRG1_cg01324261	Methylomic	0.134658540373141	98.9502581521084	-0.624451757111246	78.3087386329563	1.49444557665411	31.185915480643	1.05096002034735	47.7594706518269
WDR78_ENSG00000152763	Transcriptomic	0.134611266073609	98.9506260100545	0.614903943736909	78.8123145582284	-0.775643232437935	68.7540601095442	0.718135189744617	67.3168166038524
GSDMB_cg13212159	Methylomic	0.134593023498522	98.9509938181484	-0.593601222297581	80.0684964880023	0.892512191593398	62.1093932308046	1.60925136046286	30.2384769965494
RTN1_cg04147372	Methylomic	-0.134574600513758	98.951361575897	0.609702466919285	79.1013823758679	-0.103420563627288	99.2715265506061	-0.657595110548302	71.4994967266429
TMEM200A_cg09780391	Methylomic	-0.134548721833914	98.9517292629258	-3.0532447806781	6.7609365553088	-1.33795824342619	38.8825272177528	1.57663670951181	31.2112929376206
CSRP2_ENSG00000175183	Transcriptomic	0.134499490625413	98.9520968154184	0.270239677505629	94.8335616441811	-0.547985174780268	81.5997283660118	0.607665068616358	75.3296732266709
LGI4_cg04704457	Methylomic	0.134497224899282	98.9524643617193	-0.0134888344362562	99.9465422381875	1.04196232325627	54.1916711428518	0.384998390815668	89.9564471302722
P2RY2_cg12419482	Methylomic	0.134438679512228	98.9528317480308	1.23242171844586	47.7802002642206	-1.16217264288776	47.17985581849	-0.189025292410774	97.488097034355
MEF2C_cg13995101	Methylomic	0.134420333492322	98.9531990842073	-0.481684414191227	85.6224628910518	-0.622692972918189	77.3791493928876	-0.329109325093931	92.529871166512
MIR520e_hsa.miR.520e.001119	miRnomic	0.134406767662359	98.9535663833119	-0.392228056940631	89.9374794909197	-0.864179433958496	63.6441032769278	-0.427674423045725	87.7331383235169
PLOD3_ENSG00000106397	Transcriptomic	0.1343966299242	98.9539336547126	0.54579251945645	82.5374610737296	-0.733160291505267	71.139123220815	0.700379466100271	68.5598318893326
USP21_ENSG00000143258	Transcriptomic	0.134335333155871	98.9543007586051	0.0428584999070646	99.8238491484053	-0.375973865153109	90.1611212220348	0.504679135220172	81.8687787552962
LINC00663_ENSG00000266904	Transcriptomic	-0.134305599597991	98.9546677812434	0.579833572450004	80.7628371890834	-0.806518407162253	66.9580324712795	0.797696881917175	61.3753121547923
IGFN1_cg05521659	Methylomic	-0.134304708977384	98.9550348014479	-0.111250990299884	99.0307727442203	-0.149552235383642	98.5058873968873	0.214962754220519	96.76371646245
UNC80_cg21906038	Methylomic	-0.134275797808367	98.9554017426455	0.221364443073754	96.4333237499771	-0.727415839937663	71.449867809599	-0.999260128702658	49.7737343556354
BHLHE22_cg02982690	Methylomic	-0.134252401237098	98.9557686199064	-0.181334128668676	97.5577079300052	0.841412131828941	64.9958433548484	-1.23000462071929	41.1742039005021
FKBP5_cg20813374	Methylomic	-0.134235598441219	98.9561354512496	0.568306885194232	81.3613574602002	0.345713427106484	91.4719844022032	0.153739669955673	98.3503431269804
SLFN13_cg08151705	Methylomic	-0.134223349774988	98.9565022491203	-0.704779757859673	74.1485860340238	-0.654327147947806	75.5536153490048	0.134814601997057	98.7498903625627
HHAT_cg09481871	Methylomic	0.13418126326939	98.9568689319794	-0.13841354372344	98.5483271533792	-1.57451990721849	28.8910547839502	0.177989742843118	97.781153165338
MIF_cg01585852	Methylomic	-0.13417568249856	98.9572355995877	0.518865288786439	83.8368165174236	0.189481447225256	97.6258042336459	-0.212721170757579	96.8416600559353
HSPB7_cg06521827	Methylomic	0.13416307912613	98.9576022327543	0.921740346597949	62.599847096714	1.01556679408975	55.4812125825878	-1.04369155773158	48.0015674207015
APOBEC3H_cg06229674	Methylomic	0.134158373911613	98.9579688530627	2.0257786154921	20.6501036116976	0.371222232810502	90.3915030916985	-0.600767792998408	75.7827684686766
MSX1_cg07035659	Methylomic	0.134154521247433	98.9583354628427	-0.571869589419197	81.2004889081262	-0.238628293347649	96.2424871063923	-0.430415391247036	87.5970562877349
KIAA0513_cg00044372	Methylomic	-0.134144289220968	98.9587020446613	-1.02227231878927	57.6488316238997	-0.70088996487085	72.8780232522697	0.115686473119131	99.0827388319082
MSH4_cg08431884	Methylomic	0.134140373228552	98.9590686157784	-1.2557902503471	46.7555468172854	1.28054569393975	41.4080826786271	-1.92739871387141	22.4732098434484
TIMP4_cg00922363	Methylomic	-0.134125781324415	98.9594351470197	-0.0474230976150042	99.7923145126046	0.539551854109294	82.0283013224789	0.24780302235418	95.6945329661351
MATR3_cg05868158	Methylomic	-0.13409837021232	98.9598016033534	-0.159772361989666	98.0904210999766	0.422302676108957	87.8825557469517	1.33785260766953	37.7144484317243
EXOC4_ENSG00000131558	Transcriptomic	0.134094990430593	98.9601680504511	-0.259450536364427	95.2065132583137	-0.119331711258325	99.0309993400834	0.329410403756466	92.5142557749921
STARD10_cg10933774	Methylomic	-0.134085797792796	98.9605344724276	-0.255765841741459	95.3178003629021	1.18531504376663	45.9597832623001	0.264966086711358	95.081129957761
FGR_cg24809029	Methylomic	-0.134020270126401	98.9609007153339	-0.853688740589174	66.1572694351691	-1.36588412602819	37.8323917843328	1.41385331663538	35.5067338693874
TPR_ENSG00000047410	Transcriptomic	0.134003555511206	98.9612669125634	-0.414918125200266	88.9460514784561	0.0253988974892989	99.9586631748534	0.221854871488644	96.563070770657
KRBOX1_ENSG00000240747	Transcriptomic	0.133988110927042	98.9616330675869	-1.66837767062349	30.2022404322808	1.51914726332946	30.4502969399661	-1.08876038340505	46.338827242203
ANO9_cg08200582	Methylomic	0.133975420926042	98.9619991879319	-1.1240351263687	52.8510357884106	0.53994682048512	82.0051836238399	0.434773228263446	87.3328135426546
MXRA8_cg17132079	Methylomic	0.133958359127529	98.9623652616514	-0.403967212375865	89.4296287214531	-0.111408797596029	99.1579182279597	0.568571966544737	77.9137256146058
NCS1_ENSG00000107130	Transcriptomic	0.133824374829786	98.9627309692262	-0.601440144002314	79.6417584936601	0.21065880986409	97.0734233280252	0.0769974695655774	99.5942126404014
NCAM2_ENSG00000154654	Transcriptomic	-0.133723452287551	98.9630964010057	0.478026005757262	85.8020559292321	-0.742338859918788	70.5869202830911	0.76900716014864	63.383071822044
RIPK2_ENSG00000104312	Transcriptomic	0.133697128999122	98.9634617608505	0.0549025991173761	99.7369326448482	-0.385696233061441	89.7237518375955	0.511015077379348	81.4667641943733
ESR1_cg14755918	Methylomic	-0.13368696611181	98.9638270929227	-0.781576643569694	69.9962449684303	0.0429565907826023	99.8764395259207	0.637287772793561	73.3902697926534
GPM6A_cg05940610	Methylomic	0.133638641959445	98.9641922929374	0.260475929858278	95.1705866635134	0.318530144795646	93.4619942976987	-1.43906684032169	34.8478473234812
GPR114_cg09671611	Methylomic	0.133611425099325	98.9645574185755	0.175754508929585	97.7088984968144	-0.549484321798789	81.5213989451097	-0.071923405093685	99.6445478699083
BRIP1_cg13800158	Methylomic	-0.133597815246842	98.9649225070213	-1.26105955239941	46.5308670368149	0.755099950507542	69.8642988679293	0.80603413970141	60.7833610718257
FKBP5_cg03591753	Methylomic	0.133588211988255	98.9652875692239	0.239154900252948	95.888498889908	-0.0828862138505536	99.5267292142972	0.613787069998947	74.9676735946136
CCS_ENSG00000173992	Transcriptomic	0.133528517022566	98.9656524682955	0.419254027300243	88.749111493215	-0.651472071211447	75.7121190767361	0.662489662507326	71.2215850979321
IPCEF1_cg26415516	Methylomic	0.133499471210791	98.9660172879924	0.442928517778214	87.4599149944282	-0.249054593025732	95.9168297098337	-0.480484879144706	83.3430655602641
DAPL1_cg01448682	Methylomic	0.133494809163379	98.9663820949491	2.75485777714564	9.3495050514808	-0.113061518492612	99.1370934623618	-2.47909286556148	14.8000041964186
SNN_ENSG00000184602	Transcriptomic	0.133487953490551	98.9667468831711	-0.459479241533189	86.6413319438411	0.068377182782988	99.6793004859565	0.189017277922992	97.4886573090829
WDR54_cg12928619	Methylomic	0.133443677726723	98.9671115503987	0.0140951516589427	99.9457557198212	0.0792760319093912	99.5644757408891	0.505153027578143	81.8403410530512
THRSP_ENSG00000151365	Transcriptomic	0.133425014230253	98.9674761666239	-3.49801518476511	4.0570922877175	4.63087699084738	2.14734232584012	-4.33891692143607	4.00298795638272
DIXDC1_ENSG00000150764	Transcriptomic	0.133413886562153	98.9678407524399	-0.398556751862908	89.6675840385507	0.00960050143340654	99.9937795683384	0.23398165591663	96.1555593268867
NFKB1_ENSG00000109320	Transcriptomic	0.133391614027083	98.9682052773909	0.0879668756855157	99.3838568256398	-0.411759681842145	88.3739464906853	0.527456260470801	80.4729608855116
CACHD1_ENSG00000158966	Transcriptomic	0.133383003126781	98.9685697788105	-0.603415494984249	79.4960430424268	0.21257808570823	97.0232935281862	0.0755472337559786	99.6107096793885
FGD3_cg18762304	Methylomic	-0.133381612798135	98.9689342764307	-0.379868876122467	90.4648404886273	-0.315259573790308	93.5913916816284	0.336271943776584	92.1965570024963
ASB6_ENSG00000148331	Transcriptomic	0.1333478744373	98.9692986818526	0.366863754045952	91.0604130494208	-0.616064360754434	77.769962885995	0.644594417481431	72.9019467139788
HIST1H2BK_ENSG00000197903	Transcriptomic	-0.133335720989791	98.9696630540623	0.0966418652091611	99.2651351854844	-0.471041879826856	85.484076259244	0.618956301582257	74.6296003109758
MAP2K6_ENSG00000108984	Transcriptomic	-0.133318751439262	98.9700273798986	-0.240174259882017	95.8608900403251	-0.189006756167386	97.640394403482	0.42813114477353	87.7052378065716
ESYT2_ENSG00000117868	Transcriptomic	0.13330506358643	98.9703916683294	0.379146675348087	90.4987144704094	-0.624469622744595	77.2936884287657	0.648937611792354	72.0706139371314
ADPRM_ENSG00000170222	Transcriptomic	0.133275885705546	98.9707558770247	0.112306915387576	99.015647875153	-0.430677428447688	87.4806780816654	0.539182702383846	79.7665248941083
CCL14_cg09256683	Methylomic	0.133268570362606	98.971120065729	-0.633059255548637	77.8616411597225	-0.949068612846207	58.9937995150197	-0.366115119311996	90.8180823149267
RNF24_ENSG00000101236	Transcriptomic	-0.133264930445895	98.9714842444863	-0.100237831708065	99.2098753879493	-0.311131695039706	93.7576839733436	0.514187338356487	81.2555520537801
HSPA9_cg13007349	Methylomic	0.133231371109302	98.9718483315347	1.15284848565473	51.498105260427	0.929578647725276	60.0631408669149	2.07794065698713	19.8206786179616
ALDOA_cg01311051	Methylomic	-0.133219358439728	98.9722123857554	-2.32515826820148	14.4787879991931	-0.402391664191379	88.8398204677508	2.78231577909952	11.5826239193882
GSN_cg18655410	Methylomic	-0.133201552008643	98.9725763913158	-1.33285517509559	42.2615763308138	-0.851005011314122	64.43285648066	1.00683845668628	49.4705538600439
FAM188B_ENSG00000106125	Transcriptomic	-0.133183453671532	98.9729403474181	-1.2018010461912	49.2205225155995	0.848051529832311	64.6002164727885	-0.432168420921799	87.5011778200638
CBWD5_ENSG00000147996	Transcriptomic	0.133177668698904	98.9733042877115	-0.131957864351859	98.6744992278952	-0.231777337507183	96.4533616412124	0.409153380042951	88.7879701184458
LEMD2_ENSG00000161904	Transcriptomic	-0.133163227801847	98.9736681885417	0.394148812732095	89.8661291112967	-0.686861492934168	73.7240751135337	0.741761608042679	65.2521853997374
FAM111A_cg25453556	Methylomic	0.133114258751641	98.9740319555521	0.0773327678685574	99.5114381552388	0.114065309643624	99.1198922425897	-0.0529459204895461	99.8087835297911
TFF3_cg14283447	Methylomic	0.133071199563743	98.9743956048928	-0.201029012126501	97.015503029382	0.451329448775529	86.4780941420318	1.15479360282461	43.9038752929802
CXCR2_cg10591797	Methylomic	0.13306301939722	98.9747592318792	0.649530253306949	76.9496412231801	-0.820791348273866	66.1399297033541	-0.430707423315699	87.5804650448495
GLUD1_cg23415442	Methylomic	0.133038522064757	98.9751227919207	0.262166127100597	95.1149119063289	0.113808311066575	99.1260727814027	0.236159340505701	96.0893581068508
MIR135b_hsa.miR.135b.002261	miRnomic	0.13302840363434	98.9754863243112	-0.921844964913127	62.5892298458944	-0.155547015960033	98.3909092306094	-0.0424685947747961	99.8756341859907
NXT2_ENSG00000101888	Transcriptomic	0.13301536870719	98.9758498210805	0.233991106379838	96.0492599429635	-0.522115199449256	82.9541104127456	0.593474356504858	76.2782595171575
ZAP70_cg05772104	Methylomic	-0.133011595160178	98.9762133075377	0.295541179784524	93.9122142684622	0.251442920872531	95.83892794669	-0.0192637012564723	99.9735320205103
ADARB1_ENSG00000197381	Transcriptomic	0.133001738603683	98.9765767670595	-0.237696637169305	95.935881089267	-0.139169261053731	98.7074872303796	0.3439628585804	91.8609211260124
LRRC59_ENSG00000108829	Transcriptomic	0.132992557274233	98.9769402014911	0.135994026645466	98.5977238589146	-0.448933510005692	86.6130383589676	0.550394008761205	79.0559983421016
ZFHX3_cg10298741	Methylomic	-0.132991975710654	98.9773036343334	-1.16937238071155	50.6825599064235	-0.0438487603339288	99.8707398844523	0.440825816982165	87.0123281090395
MUC6_cg16688368	Methylomic	-0.132990864157684	98.9776670641381	-0.526267631675413	83.4516618279964	0.023281450289375	99.9657775674054	0.175152384740136	97.8586419800675
C1QB_cg10088685	Methylomic	0.132951410845532	98.978030386127	-0.0324924298607829	99.8833439179789	0.859868239467498	63.9197368032746	1.34961013012895	37.3560252598832
ZFHX3_cg24510493	Methylomic	0.132929827292701	98.9783936491337	-0.430125053494955	88.2220215956354	-1.80563470537552	23.2223251932118	1.54192452289473	32.1263018240225
LZTR1_ENSG00000099949	Transcriptomic	0.132923928054847	98.9787568960193	-0.0161149634935346	99.9420190294537	-0.328789858885898	92.1449783807556	0.474518405262435	83.725256227155
IKBKB_cg12552744	Methylomic	-0.13292244429521	98.9791201388501	-2.27453060133312	15.1543009770084	-0.412981219149618	88.3009480445885	1.60298951354696	30.3717518763763
PARP11_cg18387107	Methylomic	0.132904121281279	98.9794833316089	1.23349871812824	47.7269455965488	0.334815148260123	91.9346929797668	-0.0342132073523277	99.916769416693
NUP62CL_ENSG00000198088	Transcriptomic	0.132897653916309	98.979846506694	-0.333906192634658	92.5017519989548	-0.0514055365779131	99.8206917539507	0.279861539787258	94.5516529708907
TTLL12_ENSG00000100304	Transcriptomic	0.132827459599864	98.9802094899561	0.153681954243162	98.2343121025542	-0.462429821644797	85.9171364941033	0.558573493812936	78.5102161250409
CHERP_ENSG00000085872	Transcriptomic	-0.132818264357785	98.98057244809	0.200204747339218	97.0449547224903	-0.549576374760224	81.5182608964817	0.666376949695133	70.9458217785547
FBXL16_cg22271663	Methylomic	-0.132781870615622	98.9809353067691	-1.55109844556619	33.8080520064109	-0.616274217682001	77.7576471157606	-0.2217543029312	96.567015159847
DOPEY1_ENSG00000083097	Transcriptomic	0.132780472290359	98.981298161627	-0.0529606426581921	99.7536731305364	-0.298504625582342	94.2532898428898	0.454523308139328	86.207404139505
IDS_ENSG00000241489	Transcriptomic	0.13276871399707	98.9816609843525	-0.695719448601941	74.589923390399	0.308934244687708	93.8647519490339	-0.00246230391661603	99.9996314206942
CORO7_cg09941848	Methylomic	0.132756737990773	98.9820237743507	-0.331775836847732	92.5784219090683	-0.237182944598178	96.2920778549544	1.08580845714445	46.4580544015685
ZNF214_cg22867063	Methylomic	0.132736449451112	98.9823865089055	-0.455387207394102	86.8521564051923	-0.43474715470474	87.2854374151625	-0.432264487353523	87.493490962752
KIAA1958_ENSG00000165185	Transcriptomic	-0.132690052523992	98.9827491166694	0.111643514228212	99.0249979399266	-0.482569843076381	84.9069754536739	0.626005628196713	74.1222612312592
LPAR4_ENSG00000147145	Transcriptomic	-0.132688516091714	98.9831117202347	0.251588663204971	95.4822488534401	-0.587174301317703	79.3236399808177	0.68802769625606	69.44831085404
FEZ2_ENSG00000171055	Transcriptomic	0.132633066519008	98.9834741722705	0.218396652069129	96.5251214525246	-0.510784821277279	83.4837171013766	0.587075489664627	76.7033653371501
MIER2_ENSG00000105556	Transcriptomic	-0.132621211185225	98.9838365919088	0.478893620986997	85.7538382314872	-0.742741932943007	70.5699603197206	0.768991299122017	63.3853512242003
OTUD3_ENSG00000169914	Transcriptomic	0.132608890642461	98.9841989778782	0.160842454268007	98.065944419295	-0.467899207803624	85.6502671111205	0.561904680421738	78.2992706045121
IL16_cg03180322	Methylomic	0.132589972669825	98.9845613121496	-0.249654496831825	95.550082671782	-1.52560510562142	30.2678026244542	0.285947057558445	94.324424435908
AP006621.5_ENSG00000255284	Transcriptomic	-0.13253918404706	98.9849235076288	-0.197052099267843	97.1290398705316	-0.227294635238071	96.6067415524275	0.455505560764204	86.1642488432285
UBE2QL1_cg26692294	Methylomic	-0.132488312713568	98.9852855640898	-0.0468115221801743	99.7969322217954	-1.40089658478988	35.8537104618878	-2.72295615520864	12.2189509964681
ABCD4_ENSG00000119688	Transcriptomic	-0.132482358984614	98.9856476042808	-0.13612349340786	98.5961570995558	-0.280380166176108	94.8574515315314	0.492854934657955	82.5769743809434
BSG_cg19776619	Methylomic	-0.132451221378028	98.9860095593806	0.397383585728261	89.7134255561341	1.25225417548036	42.8037307698551	-1.14513783702007	44.2651127078839
ABCB6_cg23547073	Methylomic	0.132300245848399	98.9863711019032	0.0119115085290527	99.9895237677462	0.455322973767785	86.2800313192158	-0.0795539105439843	99.5689343708427
LTF_ENSG00000012223	Transcriptomic	-0.132294272155644	98.9867326281013	-0.480745101347716	85.6626501300317	0.0378994476187493	99.904443521918	0.257001923285012	95.3542205066729
RPL27A_cg17308151	Methylomic	0.132293306736164	98.9870941516611	1.66978914185956	30.1541795040564	-0.203553783048779	97.2779381197629	0.157189466838516	98.2706390029524
ANGPTL6_cg12593411	Methylomic	0.132284705690361	98.9874556517165	-0.423448615031141	88.5355741132726	-1.49803657098719	31.0620197195042	0.719068688063195	67.2507854538327
LINC00877_cg14342973	Methylomic	0.132278845755768	98.9878171357581	0.0835136356893811	99.4384527261362	0.32865460922113	92.1506095197359	0.0531504387394458	99.8067383328648
ALOX15_cg12786765	Methylomic	0.132258147128603	98.9881785632358	-0.358569642395309	91.4248448173018	-0.508095462145882	83.6146401633265	0.565120751372062	78.1455903727138
DIAPH3_ENSG00000139734	Transcriptomic	-0.132226210498928	98.9885399034388	-1.07172145848922	55.2302573219207	0.687347540555009	73.6926833705563	-0.288195786020619	94.234209740123
TMEM108_cg10211298	Methylomic	-0.132147832167661	98.9889010294541	0.0794929473015062	99.4868359206003	0.43821617761236	87.112229796944	0.274443341160646	94.7455333048813
FAM178B_ENSG00000168754	Transcriptomic	-0.132144022837988	98.9892621450594	2.04631087356134	20.2633252872962	-1.38373013797617	36.5693194922374	0.724141120520058	66.5475414557983
CYP2A7_ENSG00000198077	Transcriptomic	-0.132144022837988	98.9896232606648	2.04631087356134	20.2692178170466	-1.38373013797617	36.5732705851265	0.724141120520058	66.5496879154962
AC012368.1_ENSG00000228079	Transcriptomic	-0.132144022837988	98.9899843762701	2.04631087356134	20.275110346797	-1.38373013797617	36.5772216780157	0.724141120520058	66.5518343751941
GFI1_cg04838747	Methylomic	-0.132118014489425	98.9903454208013	1.45376164858872	37.3929719628263	0.546357718371414	81.6716112332309	-1.81877014410326	24.9628409635991
AKT1_cg12100463	Methylomic	-0.13211751806771	98.9907064639759	-0.965926455304327	60.3449306816656	-0.470271794281088	85.5176732840687	1.23330861826337	41.0865890377005
EDIL3_ENSG00000164176	Transcriptomic	-0.132092976595451	98.991067440085	0.300867912148845	93.7420871147753	-0.622308588522346	77.3951470396295	0.707495260619273	68.0945228402115
ZDHHC14_ENSG00000175048	Transcriptomic	0.132039416031832	98.9914282698269	-0.730458475893102	72.6459214923454	0.345891691760655	91.4660599861313	-0.032731969445793	99.9243998589908
NUP210_cg06143615	Methylomic	0.132001680562089	98.9917889964474	1.19921156277524	49.3760774254404	0.167908803822958	98.1225551203358	-0.59813502246663	75.9568935530573
SUSD5_cg03497399	Methylomic	0.131993414061355	98.9921497004777	0.306577856260303	93.5286547763419	-0.358691505867999	90.9345618877927	-0.245728083523636	95.7574205472335
GATSL2_ENSG00000198750	Transcriptomic	0.131964618151511	98.9925103258162	-0.492399566716316	85.0994647062836	0.100304960937115	99.3151800166868	0.16458621397612	98.0931342159987
SYK_cg26840267	Methylomic	0.131914148463583	98.992870813234	0.101393084136879	99.1878276835654	0.763799705181392	69.3915029591033	-1.19009983028876	42.6366172937598
MAP4K1_cg02306730	Methylomic	0.131854415981124	98.9932311374183	0.971730221291229	60.0799234415938	0.306626138617245	93.9482588248051	-0.351130618904843	91.5270988260871
KHNYN_ENSG00000100441	Transcriptomic	-0.131846344817156	98.9935914395463	0.028305852079329	99.9026772441914	-0.416895672384513	88.1196104191262	0.584377538311667	76.8804443656043
RAB3B_cg04080270	Methylomic	-0.131829561097616	98.9939516958086	1.48794005301918	36.0874876454017	-0.433500473127412	87.3424662678791	-0.0832595332982851	99.53322998259
NCK2_cg12952519	Methylomic	0.131790647374285	98.9943118457297	-0.288049192806311	94.1742819970255	0.899444096358609	61.6847066582279	0.229330171759482	96.3189991208801
BCL11A_ENSG00000119866	Transcriptomic	0.131715211622387	98.9946717895044	0.320472276860619	93.0287827501637	-0.584316159281826	79.4975927124184	0.628294995793707	73.9828515505174
IL1RN_ENSG00000136689	Transcriptomic	-0.131698618000255	98.9950316879329	1.49625453866812	35.8082295916328	-1.23769718445486	43.4330947887282	0.851043209576057	57.8384664658637
AC010642.1_ENSG00000267216	Transcriptomic	-0.131675869629816	98.995391524196	-0.484860452068596	85.4623848593315	0.0420472257603981	99.882749284975	0.253682868970259	95.4783188750011
TTYH1_ENSG00000167614	Transcriptomic	-0.131643168847311	98.9957512710963	1.53038613297438	34.5355367547565	-1.24904613169939	42.957307690934	0.846410973562446	58.1931858790501
P2RY12_cg14368276	Methylomic	0.131635051541927	98.996110995814	1.23536018665013	47.6487404350218	-2.62555110422211	10.8298503134527	-1.27726777007539	39.5307332840403
APBB3_cg24802351	Methylomic	-0.131605502235678	98.9964706397812	-0.329513315028758	92.6593629516758	0.0475754276281782	99.8509129397192	0.848515039837473	58.0248705851355
SPCS2_ENSG00000118363	Transcriptomic	-0.13158400473871	98.9968302250011	0.27926332860144	94.4949071577205	-0.606897700042364	78.2379305335817	0.698908193560626	68.6489910527461
PPDPF_cg09328497	Methylomic	0.131555311105993	98.9971897318088	0.756730972562286	71.2668951652551	0.514066082280307	83.3520562823859	1.03538475652117	48.2972680330305
MYRIP_cg13946209	Methylomic	0.131532044036041	98.9975491750336	0.358037661884109	91.4423837140682	0.288226014596681	94.5916326976138	-0.454579275752343	86.204709535746
KLHL14_cg13847977	Methylomic	-0.131529258335303	98.9979086106458	-0.124049648765585	98.8205601105616	-0.414897766714124	88.2229290138819	1.06180540257809	47.3460380600923
SMPD3_cg16812566	Methylomic	-0.131525923676391	98.9982680371452	-1.60727588220221	31.9780157650377	0.688925295884507	73.5983604519298	0.175309744144501	97.8529289401783
CDC20B_cg14753740	Methylomic	0.131521845807329	98.9986274525008	-0.579848799963811	80.7611675079904	-0.0585415202781464	99.7616257775415	2.23629261655024	17.5593967536444
RHEBL1_cg03646356	Methylomic	-0.13147251517491	98.9989867330485	1.06320190165528	55.6697340253726	0.367864534258797	90.5445351264762	-0.130773268814757	98.8250417258825
MED23_ENSG00000112282	Transcriptomic	0.131461771958534	98.9993459842378	-0.0884507636258396	99.3767478999202	-0.269179330980451	95.2592550042413	0.435127378688347	87.319920620419
WSCD1_cg18898440	Methylomic	-0.13145764410701	98.9997052241467	0.310314718448469	93.3945417062353	0.355918644638239	91.0386219451093	-1.80059131295217	25.316667668091
CXCL10_cg25799590	Methylomic	-0.131456316718511	99.0000644604282	1.31231252220824	43.2659894842213	0.43117677246076	87.4585286816941	-0.82846609331724	59.2603450952137
RGS11_ENSG00000076344	Transcriptomic	0.13145484941385	99.0004236926999	0.138035578210493	98.5558883587322	-0.450880979869411	86.5051453873899	0.551966402302156	78.9645112037116
TARBP1_ENSG00000059588	Transcriptomic	-0.131437539172186	99.0007828776672	-0.269330779595224	94.8615272168624	-0.162402721769813	98.2441896117569	0.408524870631007	88.8109950070021
SLC17A7_ENSG00000104888	Transcriptomic	0.131415294882136	99.0011420018466	1.34371127919619	41.8107289822377	-1.13537329133129	48.5813277280009	0.782636364091356	62.3920449374929
RYR3_cg25405123	Methylomic	-0.131384389528702	99.0015010415696	-0.227046802162584	96.2661553746865	-0.214136853002482	96.9837020138978	0.293364978759731	94.0344801326769
ZBED6_ENSG00000257315	Transcriptomic	0.131292165314067	99.0018598292676	0.221649937866771	96.4250327847194	-0.513511431270113	83.3681918615683	0.588999385816613	76.5726590879516
SMPD3_cg11570753	Methylomic	0.131245522372211	99.0022184895024	0.766476745886731	70.7450508207847	0.12358123140153	98.9623349030432	-0.754069343361149	64.3919737674759
DCAF5_cg20197358	Methylomic	-0.131244258311947	99.0025771462828	-0.463841586360315	86.4219092228331	0.683213433051436	73.9099158703399	0.700658165556818	68.5369911785342
HNRNPH3_ENSG00000096746	Transcriptomic	-0.131209849081373	99.0029357090317	-0.198904428791503	97.0822941711302	-0.225475733841474	96.6674972215085	0.454022414483796	86.2329839804947
CPSF1_ENSG00000071894	Transcriptomic	0.131208633274884	99.0032942684581	-0.716804907951632	73.3586188095235	0.331030666759098	92.0620705648198	-0.0203138801043029	99.9704258790457
PPP1R42_cg13622642	Methylomic	-0.131190795851585	99.0036527791394	0.568713832974092	81.3433516444207	-0.910829258881552	61.0746795309432	-0.508666492729069	81.6224308396453
NDRG1_ENSG00000104419	Transcriptomic	-0.131150272199922	99.00401117908	0.427965403889115	88.345569661138	-0.709188967131914	72.3849584838391	0.752571778853766	64.4969223956374
RASSF10_cg05817758	Methylomic	0.131140442845254	99.0043695521595	0.138022507642096	98.5566832842808	0.769243610856099	69.1025099145378	0.0961690387938548	99.3779137839995
CCDC28A_ENSG00000024862	Transcriptomic	-0.131065745492828	99.0047277211103	-0.310150353698819	93.4025815227698	-0.124944150027854	98.9428094646916	0.380898830119746	90.1767227650628
SCUBE2_cg17933384	Methylomic	-0.131053761874661	99.005085857313	0.770204252297003	70.5547962032002	0.671039922462552	74.6152482619614	-0.134845748009433	98.7494907524567
OTUD7B_ENSG00000163113	Transcriptomic	0.131049156764128	99.0054439809312	0.00693017410197816	99.9964240391715	-0.34798776979439	91.3511359651063	0.487496043333017	82.9213433804872
CTH_ENSG00000116761	Transcriptomic	-0.131048867669599	99.0058021037593	0.400463139074374	89.5790308465984	-0.690808789169553	73.4919835279775	0.743380898279888	65.1509333526704
MFAP4_cg13030582	Methylomic	0.13103848214168	99.0061601982064	-0.458834109008043	86.6743855664899	-0.132329032051366	98.8342027794081	0.0121947574640916	99.988123702665
FREM1_cg11909021	Methylomic	0.131019855535587	99.0065182417518	-1.97912544415704	21.5381694322602	-0.894022710363507	62.0124732309653	1.19323625143415	42.5129992779714
ZFP90_ENSG00000184939	Transcriptomic	0.130966364276303	99.0068761391194	-0.585656932759722	80.4591128207657	0.193757296093311	97.5234609654089	0.0910895186711252	99.4467866609421
RPH3A_cg01573562	Methylomic	0.130963026040983	99.0072340273644	-0.0673757047664475	99.6188320833541	-0.863811845831433	63.656437804644	-0.27040550099621	94.8868561103969
ZNF7_ENSG00000147789	Transcriptomic	0.130958865569515	99.00759190424	-0.100115383884819	99.2116057008251	-0.259462603210979	95.5909780010556	0.428646609587839	87.6861947738932
OLFML1_cg22243733	Methylomic	-0.130957358935942	99.0079497769983	-1.26333290361698	46.4436418100463	1.07681117692429	51.5344484555231	0.358636622952885	91.1950053456345
ZC3H4_ENSG00000130749	Transcriptomic	0.130956128082901	99.008307646393	0.330079268270107	92.6375184484526	-0.591223026606477	79.0677723568229	0.632198125457228	73.6895631922144
HKDC1_ENSG00000156510	Transcriptomic	-0.130928934224645	99.0086654414738	-0.834886097325924	67.0885058334237	0.411313724883969	88.3939240497712	-0.0484222535075956	99.8374216633063
RPS2_ENSG00000140988	Transcriptomic	0.130897565934708	99.0090231508332	1.11927276015108	53.0480642767718	-1.04177411232312	54.2035703290831	0.786918544464782	62.1175022771044
ACADVL_cg20201647	Methylomic	-0.130883359725061	99.0093808213707	-0.56017306215159	81.8014402219585	-0.724717432241259	71.5659675243285	0.619580108729662	74.5561717423106
VTI1A_ENSG00000151532	Transcriptomic	0.130866258260573	99.0097384451743	-0.0110999141938791	99.9910516551505	-0.333402645200864	91.9795189689739	0.478038487654738	83.517722436543
STAG3_cg16876876	Methylomic	0.130859565280488	99.0100960506877	0.765890450472023	70.7737318310861	0.26547411617355	95.3737351540756	-1.26930666450859	39.7987354547288
RAC2_cg06225154	Methylomic	0.130840517795115	99.0104536041492	2.43027831156017	12.9676885111206	-0.00129953559041205	99.9998685088714	-0.540859230466864	79.6689029465147
SLC16A9_cg10845249	Methylomic	0.130834819737168	99.0108111420394	0.10467815878062	99.137944817965	-0.185777551445896	97.7126256142695	-0.770790844851341	63.2552809534526
TGFBR2_cg24321706	Methylomic	0.130817714771549	99.0111686331862	-1.19339728724541	49.6689327590822	-1.40949629279625	35.5167350824622	0.414045013766578	88.5184188740165
IL32_ENSG00000008517	Transcriptomic	0.130719202199554	99.0115258551234	-0.513386825950479	84.1029237737449	0.120797153974048	99.0066404100951	0.148838310793045	98.4607401720305
CCDC85C_cg08261716	Methylomic	0.130707940821851	99.0118830462862	0.332482885754756	92.5545153493576	1.28075332171982	41.3934559978515	-0.533130806994189	80.1160918053094
ABCB6_cg06716437	Methylomic	-0.130705878170133	99.0122402318123	-0.434456401687268	88.0029064251713	0.0108400430867738	99.9919036610628	-0.493521586985333	82.5375070799607
PDE6A_cg21764043	Methylomic	0.130698573559923	99.0125973973767	-0.3048695334971	93.5999501753803	0.684646538327614	73.8474266615942	0.428247349445725	87.6976226583883
RECQL5_ENSG00000108469	Transcriptomic	-0.130682600560076	99.0129545192911	0.0253974682188639	99.9134594602333	-0.41439737120789	88.2430579462256	0.582585650423356	77.0015112603002
UGP2_cg04185447	Methylomic	-0.130675704363275	99.0133116223599	0.0861448882492104	99.4066720972925	0.431888831340519	87.4301911605992	0.239362753022375	95.9787343662541
ALDOA_cg07025134	Methylomic	0.13066386720697	99.0136686930809	0.723757555769671	73.0143821067928	-0.748969142688467	70.2121620464988	-0.343654409234925	91.8700928538303
LARGE_cg13955656	Methylomic	-0.130660077871025	99.0140257534465	1.34927522441751	41.5859024392665	1.87112101064165	21.7530162730707	1.40752843985781	35.6864583430008
C1QTNF1_cg18996910	Methylomic	-0.13064239014948	99.0143827654762	0.792959880206453	69.49296239444	-0.52616171606779	82.7161285395782	-3.32929096946468	7.96691997144755
TAS2R43_ENSG00000255374	Transcriptomic	-0.13061777229069	99.0147397102316	0.256516963287675	95.2964159499065	-0.590436344043147	79.14708923881	0.689521879167492	69.297226756128
STK17B_cg22272545	Methylomic	-0.130589920532549	99.0150965788752	0.395170321680081	89.8172631020377	0.551350875867795	81.398791118321	-0.913083588252193	53.7846625676093
GLMN_ENSG00000174842	Transcriptomic	0.130575431122472	99.0154534079231	-0.256316241076206	95.2993690635256	-0.12305770045935	98.9714886203993	0.332894273616277	92.3611442326931
COLGALT1_ENSG00000130309	Transcriptomic	0.130544384297847	99.015810152128	0.51074205485542	84.2326665336986	-0.711947682530566	72.2632090496987	0.692071924128338	69.1252499931208
HIST1H4K_ENSG00000197914	Transcriptomic	0.130526772656217	99.0161668482048	-0.260580473342619	95.1653353579833	-0.119220924246734	99.033383156292	0.330128509417917	92.4829771278518
SRSF4_ENSG00000116350	Transcriptomic	0.130501432989549	99.0165234750348	0.217820613974336	96.541447258801	-0.510895942024897	83.4807998035589	0.587700052370824	76.6511360350446
PDE9A_ENSG00000160191	Transcriptomic	-0.130480479454182	99.0168800446042	-0.217057605405123	96.5677439895134	-0.209282421269868	97.1057992896154	0.442343760870041	86.9010843987211
KIAA1257_cg20354580	Methylomic	-0.13047900265455	99.0172366101379	-0.0770190557409537	99.5152169984015	1.43255936673167	33.8383024275482	-0.266064036205497	95.0394244727913
ZNF771_ENSG00000179965	Transcriptomic	-0.130403611976651	99.0175929696483	0.231827184509813	96.104940257228	-0.572487086039115	80.2803839172836	0.67926526746097	70.0380224376953
MYO19_cg03280620	Methylomic	-0.130383765227684	99.0179492749226	0.0626620399507026	99.6622480000414	0.192734342991007	97.5532558382531	-0.159387693739655	98.2208694708208
BHLHE41_ENSG00000123095	Transcriptomic	-0.130370544284945	99.0183055440675	-0.843872074553605	66.641176632604	0.421469392288503	87.9102629543764	-0.0571195871653562	99.7763488631596
SEL1L3_cg10814722	Methylomic	-0.13036875386669	99.0186618083196	-0.295105437013018	93.9292204882384	-0.539418034052998	82.0360036516789	0.394680551287931	89.489800659104
CCL24_cg01439408	Methylomic	0.130368269659175	99.0190180712485	0.00810017709046757	99.9949887395606	-0.810212449173702	66.7548560227538	-0.30278360125384	93.6315202855229
RAB30_cg14902230	Methylomic	0.130355136067277	99.0193742982867	-1.74934351803117	27.9263110347333	-2.39211053049652	13.3480682288101	-1.21030448648482	41.8825975979297
CTTNBP2NL_ENSG00000143079	Transcriptomic	-0.130354469075592	99.0197305235021	0.768188587724866	70.6611090695948	-0.915628728952976	60.7800123977373	0.837128915274127	58.7419687405411
C10orf105_cg21369812	Methylomic	-0.130334295724596	99.020086693589	-0.585014103234748	80.4928214532197	0.381001754193902	89.9492475384018	0.508202167903456	81.6435308031061
LPXN_cg24899209	Methylomic	0.130271737219138	99.0204426927196	0.902081332667093	63.6029454334333	-0.177234540138934	97.898059042503	-0.837249512124233	58.7370059636355
MSX1_cg06677140	Methylomic	-0.130240407269781	99.0207986062336	0.272593992608274	94.7546347204947	0.609167974168347	78.1251088690715	-0.909916998195873	53.9576096449479
WDFY2_cg16185666	Methylomic	-0.13021165797741	99.021154441183	-0.0155804276781461	99.9428442262191	-0.0623273233097677	99.7316017982029	0.129738852660435	98.8431789643316
GBP2_ENSG00000162645	Transcriptomic	-0.130211305691874	99.0215102751698	1.01465090899813	58.0300045720394	-1.04222137199734	54.1827450225231	0.866440982915314	56.904749018581
MOG_cg20198768	Methylomic	-0.130201200746064	99.0218660815424	0.368549969284576	90.9767776561896	0.931999303484681	59.8877444921946	-1.58077316068321	31.0849398750799
ADARB2_cg24184687	Methylomic	-0.130192027736111	99.0222218628475	-0.143474528357344	98.450936838969	-0.136898215558272	98.750847368898	0.39525746795217	89.4675573594299
SUPT6H_ENSG00000109111	Transcriptomic	0.130189815285572	99.0225776381065	0.0165250203400896	99.9411254399641	-0.355946229328687	91.0376056576214	0.492855651186789	82.5755134871698
DOCK1_ENSG00000150760	Transcriptomic	0.130154574803443	99.0229333170624	-0.244066342547369	95.7248930839896	-0.134184966885169	98.7968991718562	0.341017994637569	91.9898150218825
POLL_ENSG00000166169	Transcriptomic	0.130101192381231	99.0232888501378	0.112891480489559	99.0046270559402	-0.431929319008783	87.4289579483972	0.540755754482043	79.6769180084155
GLYAT_cg15568107	Methylomic	-0.130051033177243	99.0236442461411	0.543851133093758	82.6159087897303	0.38245455666228	89.8816720735078	-0.281922556984869	94.4758796055943
PSORS1C1_ENSG00000204540	Transcriptomic	-0.130007762812827	99.0239995238975	1.26609182419286	46.36352223056	-1.15245630410311	47.6986640974288	0.869856576157017	56.5598686359176
EEF1A1_cg07219710	Methylomic	0.129996131437152	99.0243547698685	-0.138206437187148	98.5519117983788	-0.499952825869981	84.0391793345827	0.544239467723857	79.4389678251176
LDLRAP1_ENSG00000157978	Transcriptomic	0.129953551558673	99.0247098994795	-0.411421556135674	89.1185765436078	0.0210145672515663	99.9722674878588	0.226051754785569	96.4269562598861
CORO7_cg14131931	Methylomic	0.129950266387386	99.0250650201131	1.57286145512829	32.9670267283148	0.397810966676465	89.0842976487178	-1.66241381563941	29.0897579225608
UHRF1BP1L_ENSG00000111647	Transcriptomic	0.12994166140739	99.0254201172314	0.12102731510042	98.8780590207796	-0.438236763054968	87.1109785176839	0.544660136331876	79.4115362969869
NFIL3_cg14193653	Methylomic	0.129922822899962	99.025775162869	-0.0392139451250501	99.8478502524076	1.55494211199464	29.4677541921683	0.245435934955628	95.7661565566542
TNR_cg20283505	Methylomic	-0.129810603190483	99.026129901839	-0.0955609737984511	99.2834017604348	1.48927565569385	31.4116760255773	2.16121744637648	18.5496120384591
FAM91A1_ENSG00000176853	Transcriptomic	-0.129792478839361	99.0264845912798	0.487824746302974	85.3181557501604	-0.748088651087674	70.2655974146871	0.770961591095737	63.2484261112681
ALDOA_cg06400255	Methylomic	-0.12978821025442	99.0268392690556	-1.53204345619204	34.4693985731406	0.183069916983748	97.770543213677	0.743486956561107	65.1421191134527
SLC31A2_cg05706061	Methylomic	0.129782778017418	99.0271939319865	-0.603848346513631	79.4664946569808	-0.195928386429243	97.4672669961923	-0.191692125487556	97.4187343842862
LDB3_cg26338757	Methylomic	-0.129756547182417	99.0275485232354	-0.190428904348873	97.3125187437932	0.235282383750293	96.348062033885	0.597214981361979	76.0313012327741
GSN_cg23726748	Methylomic	0.12972364447855	99.0279030245695	-0.930167598391287	62.1198981312533	-0.818319619740152	66.3037260488769	0.266886940616946	95.0062575468952
IQGAP1_ENSG00000140575	Transcriptomic	0.129722768537959	99.02825752351	0.463157819904381	86.4632849873084	-0.68142386509569	73.9995306655332	0.678122976729647	70.1285580631859
SELPLG_cg25085578	Methylomic	0.12970988496362	99.028611987243	0.776602187873074	70.2475010784812	-0.761753589140327	69.4982160696466	-0.673071536380324	70.5230773376377
FER1L6_cg13379528	Methylomic	0.129705239103873	99.02896643828	-0.810697855940445	68.5650042444899	-0.656595769368513	75.411383234995	1.74562250497353	27.0600043616902
PHTF1_ENSG00000116793	Transcriptomic	-0.129689996513262	99.029320847663	0.147868736857953	98.3607167659366	-0.509871505915785	83.5347160271138	0.642214632757237	73.0602342508039
TLCD1_cg15340231	Methylomic	-0.129687490605135	99.029675250198	0.45708014281564	86.7851638900932	0.372029333333497	90.3490649181036	0.645254634081264	72.8426843258942
ZFP36L2_cg23038392	Methylomic	-0.129684889787019	99.0300296456256	0.429082697593328	88.2863476200511	-0.847241986524573	64.6534625907788	-0.288906558161676	94.2025662675292
ZNF493_ENSG00000196268	Transcriptomic	0.129663512702058	99.0303839826351	0.214485189841982	96.6441282192168	-0.508650098803415	83.5812496057449	0.586624396502223	76.724240131834
IPCEF1_cg19963522	Methylomic	-0.129661061544693	99.0307383129462	-0.741369873925107	72.0907338961281	-3.15887034278762	6.88392906512144	0.717765253169333	67.3508652523901
ATR_ENSG00000175054	Transcriptomic	-0.129655621707528	99.0310926283917	-0.149262425458127	98.3350396060551	-0.26865123710308	95.2723084600852	0.484271297198485	83.1100261161411
RAP1GAP2_cg25373595	Methylomic	-0.129640082331342	99.031446901372	-0.136687648305395	98.5843769317386	-0.632755493441428	76.8520718598514	-0.0670180919558598	99.6940402473504
ANK2_cg03476195	Methylomic	0.129634412675259	99.0318011588587	0.180749846046256	97.5775150600861	0.267636327011534	95.3037028738307	-0.102475668018632	99.2764810793527
NT5DC2_ENSG00000168268	Transcriptomic	0.129628369680185	99.0321553998314	-0.424426947501525	88.4977337474175	0.0334232999252118	99.927195667217	0.216662694858003	96.7067703757772
NFATC2_cg11847454	Methylomic	-0.129618628279828	99.0325096141833	-0.811491737674926	68.51596066985	-0.0602239349610572	99.7485600160725	0.413758218460374	88.538050238374
ANK2_cg16028169	Methylomic	0.129618613514586	99.0328638284949	-0.357090858317202	91.4732699960461	-1.59478368968981	28.3164156989163	0.558870934856405	78.4969682042984
EFNA5_ENSG00000184349	Transcriptomic	-0.129556005859559	99.0332178717159	-0.558360153314606	81.8900062179341	0.116013408458955	99.081432001603	0.194998480337629	97.3402350877986
IL4_cg12377972	Methylomic	0.129532041884182	99.0335718494495	-0.678588971608169	75.5041136675629	-0.747799473903592	70.2869550872122	-0.698740164476905	68.6614189714394
TBX18_ENSG00000112837	Transcriptomic	-0.129524726850205	99.033925807193	-0.501908637075967	84.6814994316251	0.0592444830490462	99.7572560174801	0.23993672010143	95.9531651956037
PLEKHO1_cg11329713	Methylomic	0.129424275204897	99.0342794904281	-0.310962372472437	93.3739741190973	-0.745691389981058	70.3956947968351	0.920545150586394	53.2247873053943
B3GAT1_cg04868540	Methylomic	-0.129418796955943	99.0346331586924	-1.98046883790596	21.5153685634556	-0.0131735721679764	99.9882525419816	0.454594798773315	86.2020146177335
AQP9_cg10638604	Methylomic	-0.129413088106219	99.034986811356	-0.168066401885642	97.8870843947421	-0.409267383523103	88.4970098657054	0.0823230241089864	99.5415700475383
SLC18B1_ENSG00000146409	Transcriptomic	0.129392991695029	99.0353404091012	0.757965357257597	71.1883895128114	-0.860112248105967	63.9148256628973	0.750431375050661	64.6595033081119
FBXO33_ENSG00000165355	Transcriptomic	0.129384710439711	99.0356939842159	-0.434832500886161	87.9803757524737	0.0434001916146925	99.8737283152255	0.209083220385295	96.9304925360069
AC110792.1_ENSG00000269506	Transcriptomic	-0.129384636331042	99.0360475591281	2.13099850435712	18.4426575078765	-1.39916817921933	35.9256587541723	0.694386094289769	68.985505218918
TUBB2A_cg14653394	Methylomic	-0.129381543743757	99.036401125589	-1.33372838103239	42.2155021015043	0.118303794077822	99.0483063657256	-0.37149001907267	90.6060920370045
GLT25D2_cg15359501	Methylomic	0.129365789172613	99.0367546489968	1.69380902209028	29.4423467256326	-0.848657708759547	64.5493446040979	-0.959587454229771	51.3165514760614
IL24_cg11833125	Methylomic	-0.129360920659027	99.0371081591001	1.51986777028989	34.9528415763893	0.764320550607914	69.365322704099	-0.590263366463993	76.4887603804071
TRAF1_cg14064762	Methylomic	0.129356427306573	99.0374616569243	0.368900096992097	90.9576640764527	-0.223428115434434	96.7213268496814	0.133029991452784	98.784031916893
KIAA1456_cg07450201	Methylomic	-0.129334221804175	99.0378150940665	-1.58507808255422	32.5895731363887	-0.846339898175807	64.7042373753059	0.982805208174212	50.3607514334929
ZNF823_ENSG00000197933	Transcriptomic	-0.129333842338581	99.0381685301718	0.341107944332873	92.1986101400048	-0.650053185817058	75.786443350811	0.721963392289393	66.7147006562142
PYCR1_ENSG00000183010	Transcriptomic	-0.12928951512078	99.0385218451422	-1.13257501893411	52.3832626393778	0.762097041757742	69.4786363734699	-0.355114551842728	91.3293234769901
P2RY2_cg03244181	Methylomic	0.129270103887026	99.0388751070667	0.835126314058863	67.0716756943851	0.781735828472868	68.4139005708771	0.384521585952673	89.9849597680796
KIDINS220_ENSG00000134313	Transcriptomic	0.12924303762462	99.039228295026	-0.228295952822861	96.2281385793939	-0.148524055439058	98.5237583901465	0.351518727022259	91.5021066925986
DMXL2_cg26229968	Methylomic	0.129238257354824	99.0395814699221	1.13898319996859	52.1216853966769	-0.22147037060045	96.7829325528703	-0.398026723108409	89.3253051369215
THY1_cg00156427	Methylomic	-0.129202324712825	99.0399345466236	0.0124322106877546	99.9883713598471	0.0354231816651619	99.9187276751885	-0.0772198713625732	99.5926134975857
SYT3_cg01557648	Methylomic	0.129192618932363	99.0402875968016	-1.34392985727718	41.7913807338809	-1.57199898952175	28.998867990032	1.01482088672724	49.0661149942437
ZC3H7A_ENSG00000122299	Transcriptomic	-0.129186207248979	99.0406406294582	0.370087210822079	90.905521613202	-0.669957202479643	74.6841678870287	0.732375905829521	66.0445904866448
DGAT2L6_ENSG00000184210	Transcriptomic	0.129176976769639	99.0409936368902	3.11450438183062	6.33440884377207	-1.43523911660849	33.6785994468414	0.126286787776342	98.9057491542878
SLC39A3_ENSG00000141873	Transcriptomic	0.129170117287474	99.041346625577	0.346469974512197	91.9571029278103	-0.603057706614446	78.4642688855453	0.638957000499963	73.2919237629949
LRRC8E_cg19435526	Methylomic	0.129122769159514	99.0416994848736	0.0681881518233382	99.6118017132742	0.301442023300585	94.1531235671114	0.0980077970122891	99.3491257929986
IL6ST_ENSG00000134352	Transcriptomic	0.129113908517826	99.0420523199564	0.0306673098227294	99.8918154025022	-0.367567438424213	90.5592349262292	0.500596418850836	82.1205551663416
CHAC2_cg23298300	Methylomic	-0.129098777618119	99.0424051136903	0.508234452019145	84.3456198830324	0.031072853606967	99.9375201226038	0.261795120891812	95.1927580086853
WSCD1_cg18765784	Methylomic	-0.129094072403602	99.042757894566	0.0065509562278722	99.9966947816312	0.0152166878853664	99.984577092875	-0.355754302731864	91.2966674748873
SEMA6B_ENSG00000167680	Transcriptomic	-0.129089228560889	99.0431106622048	1.70618002946163	29.0801138208013	-1.30225540194424	40.5045995486643	0.814988294876932	60.1492983025928
GOLGA6L4_ENSG00000184206	Transcriptomic	-0.129070332737057	99.0434633782061	-0.763728997509688	70.8794208749504	0.332743506846249	92.0080547856526	0.0176451369276209	99.9778993422564
TENM4_ENSG00000149256	Transcriptomic	0.129067391310734	99.0438160861693	-0.537873630949925	82.8682126920351	0.144863259379127	98.5988090304008	0.130263583096841	98.8320043286311
NLRP14_cg06200514	Methylomic	0.12903276034832	99.044168699495	-1.44063949383941	37.8970467761809	-0.94682108787179	59.093945839364	0.139218844910367	98.6653892082758
PIWIL4_cg25922863	Methylomic	0.129003455279464	99.0445212327374	0.320340685326261	93.0352410178073	0.8180034181539	66.3154063305842	1.05024508432659	47.7874959395838
THY1_cg12508624	Methylomic	-0.128974391603154	99.0448736865563	0.366376390184387	91.0857493812177	0.296723657780627	94.3170155243218	-1.90541129389334	22.7854657291178
SLK_ENSG00000065613	Transcriptomic	0.128956865647002	99.0452260924813	-0.130273230052323	98.7092239640474	-0.234293059704426	96.3728605994382	0.411872831898666	88.634716914543
UAP1_cg15978832	Methylomic	-0.128905658779164	99.0455783584711	1.3543803948254	41.3912940747056	0.381957821460089	89.9067721855504	-0.415403527576584	88.4544958705022
FAM161A_ENSG00000170264	Transcriptomic	-0.128899880481542	99.0459306086703	-0.262196434226979	95.1126470231774	-0.16852849994695	98.1110309266322	0.412648176387768	88.5968359709103
RASGRF1_cg09275910	Methylomic	0.128885754769989	99.0462828202676	1.12429424027842	52.8316126158533	-0.361384800905226	90.8132576826495	-1.16954888727784	43.3115572407979
LGI4_cg11620066	Methylomic	0.128862590221913	99.0466349685621	1.24990475435912	47.0477118154803	-0.159816490674531	98.307177294631	0.616975503487866	74.7779755591983
STK11IP_ENSG00000144589	Transcriptomic	-0.128838010417587	99.0469870496863	0.0844170670887611	99.4280515224541	-0.460871568085448	85.9949055691425	0.611888665221278	75.0857126426384
MSX1_cg00486340	Methylomic	0.128815079426244	99.0473390681461	-0.661816289409901	76.3188895842468	-0.198528657978172	97.4041924944863	-0.719338474240161	67.2379957773404
TP53INP1_cg22335238	Methylomic	-0.128810540061838	99.0476910742009	0.228568409187469	96.2162977830901	0.0208762872327142	99.9725066417335	1.07083169393589	47.0109930528435
GAS2L3_ENSG00000139354	Transcriptomic	0.128742338423762	99.0480428938782	-0.73189417584547	72.5722292191354	0.346606474234285	91.4334381270097	-0.0326921962983337	99.9247877257652
CLCN6_cg01179095	Methylomic	0.128679626444566	99.0483945421798	-0.386713238804897	90.194263066775	0.959276308910862	58.4297792332303	1.29064333563531	39.0891224084429
LINC00598_ENSG00000215483	Transcriptomic	-0.12867232798168	99.0487461705366	1.31985103868505	42.7124081238717	-1.17345881957396	46.6595558950902	0.866902455310929	56.8405316647265
SLC1A2_cg25963980	Methylomic	-0.128656455078178	99.0490977555168	0.829325823151744	67.4358660049855	-0.386973767723401	89.6851393527211	-0.767294574650302	63.4900728282522
CYSLTR1_ENSG00000173198	Transcriptomic	-0.128652835930397	99.0494493306068	-0.990161781989044	59.2245198841885	0.590235376027822	79.1588883949985	-0.202988347508753	97.119140619701
NPHP3_cg21574574	Methylomic	-0.12864693673138	99.0498008895758	0.576195805056945	80.9509378863422	2.76425553248148	9.63571194301066	-3.2291618067017	8.46070323037242
MUC12_cg25797164	Methylomic	-0.128619827789024	99.0501523744631	-0.046236513100704	99.8025632398541	-0.0250793946858218	99.9600309916432	0.451411083088413	86.3645176058794
IMMT_cg11863268	Methylomic	0.128590108659199	99.0505037781356	0.164707177262315	97.9680269065859	-1.85095869807113	22.1835407256002	1.48947499722648	33.4768801376632
ID1_ENSG00000125968	Transcriptomic	-0.128577711271569	99.0508551479293	0.21383682722257	96.657692159363	-0.559035521726537	81.0262982489384	0.671188572992295	70.6306549515708
LRRC43_ENSG00000158113	Transcriptomic	0.12856792756195	99.0512064909866	0.867911347670655	65.3665268174353	-0.919889496763996	60.5913274020507	0.767899800777702	63.4422959833289
MCM5_ENSG00000100297	Transcriptomic	-0.128553220082427	99.0515577938521	0.0300239316266111	99.8945231686153	-0.417802166181611	88.0719422224251	0.584453161089474	76.8769799425158
BMPR1B_cg21066876	Methylomic	0.128532831305874	99.0519090410004	0.0734015933702789	99.5621083747786	1.35486427645784	38.2830643927761	0.92796866238544	52.7506853238919
IRF3_ENSG00000126456	Transcriptomic	-0.128510222910479	99.0522602263657	-0.0965752340616635	99.2668042318087	-0.313565397436563	93.6515439195756	0.515154499237721	81.1991174434759
PDE4D_cg08761605	Methylomic	-0.128502618305376	99.0526113909496	-1.04167320920694	56.7423481627583	0.445618339386968	86.7752313322878	1.63011745278213	29.7390116395902
SV2C_cg14165014	Methylomic	-0.128487563777276	99.0529625143934	-1.68837080542281	29.5640403001563	1.25573218297513	42.6211205737278	1.27831099593444	39.4966416550118
FZD6_cg24115571	Methylomic	0.128442914224781	99.0533135158214	-0.306539819724926	93.529537484356	-0.414746109097681	88.2324043377565	-0.654449231651618	71.6900788842806
YTHDC2_ENSG00000047188	Transcriptomic	0.128438938912583	99.0536645063859	0.0948742786333177	99.2938221242242	-0.418390736364471	88.040903344337	0.532820190686215	80.136629231401
FOXO6_ENSG00000204060	Transcriptomic	0.12839680741703	99.0540153818159	-2.94821286166425	7.6166207473448	3.61164353271133	4.9098259334582	-3.21327689180153	8.53701272679308
CDK9_ENSG00000136807	Transcriptomic	-0.128394050284831	99.0543662497114	0.113979247541285	98.9902636326506	-0.483755927567631	84.8324606423163	0.626049278484013	74.1185499676844
ZNF620_ENSG00000177842	Transcriptomic	0.128369100039427	99.0547170494242	-0.3283389561514	92.7067256895666	-0.0577281255650134	99.7685975923767	0.28553822904166	94.3413618856793
ZNF441_cg00603460	Methylomic	-0.128333500377169	99.0550677518524	-1.17687125945043	50.3311459717331	-0.2536326833231	95.7697268182373	1.54772600649464	31.9706130929998
PTPRG_ENSG00000144724	Transcriptomic	0.128312965798209	99.0554183981648	0.37111987790371	90.8628331680637	-0.62022989365273	77.5228522831105	0.648144912928508	72.6471612537292
CSPG5_ENSG00000114646	Transcriptomic	0.128292037641383	99.0557689872859	-2.40577092714041	13.329407971458	2.66269691101998	10.4748938073345	-2.22105647894836	17.7444170554382
PUM2_ENSG00000055917	Transcriptomic	0.128276647520304	99.0561195343498	-0.0959286311064626	99.2781639929944	-0.263680799654368	95.4326724551747	0.432146203661323	87.5024587643211
EPHA2_ENSG00000142627	Transcriptomic	0.12826399201936	99.0564700468295	0.0530943619727115	99.7524514216523	-0.385634945777405	89.7281566696198	0.512325258468783	81.3924587424888
ZNF683_cg18021804	Methylomic	-0.128261141516304	99.0568205515195	0.114578392399723	98.9840137185989	0.56073607668495	80.9127848858776	0.787576722223103	62.0708331148584
FNTA_ENSG00000168522	Transcriptomic	0.128231228174336	99.057170974464	0.274593815435122	94.6719129518836	-0.552676355270855	81.3357449167302	0.611952712232287	75.073016298172
IL2RB_cg24509815	Methylomic	0.128215072845209	99.0575213532602	0.123292891121109	98.8330225270922	0.144389737435882	98.6111971770319	-0.0942932502653851	99.4036255021778
TRAF5_cg11415739	Methylomic	-0.12820103132167	99.0578716936845	0.10526565936574	99.1258644696752	-0.869503903837374	63.3519822423164	-0.395155609117684	89.472243058607
RBL2_ENSG00000103479	Transcriptomic	-0.128156981077578	99.0582219137308	-0.434370182059981	88.0054080415892	-0.00692949739188639	99.9969076786402	0.291259830045128	94.1003021815442
CABLES2_cg15674680	Methylomic	0.128154514791854	99.0585721270375	1.52581196777321	34.7335595402448	0.400741865821782	88.9281193924452	-1.36904500438679	36.7274256623901
EP300_ENSG00000100393	Transcriptomic	0.128041498853397	99.0589220315006	0.046960990350737	99.7962574310077	-0.380826016541699	89.9612123697041	0.509326109930451	81.5832051314843
DPYD_cg22256199	Methylomic	0.127998854208837	99.0592718194269	-0.0233608479334848	99.9203215284357	-1.23393392710275	43.5813210484198	-0.386427624507892	89.8787118276854
LRRC4C_cg19849428	Methylomic	-0.127949377887437	99.0596214721471	-0.209260817250844	96.7808694594319	-0.22338888250243	96.7219647126584	-0.88433838579994	55.6292021251199
PATZ1_ENSG00000100105	Transcriptomic	0.12793424670769	99.0599710835177	-0.148855578689629	98.3431928911396	-0.218568025502034	96.8595681323496	0.401229243606654	89.1772154903639
DNAJC5G_ENSG00000163793	Transcriptomic	0.127928313097961	99.0603206786733	0.693673335426203	74.7099542772731	-0.823879835877405	65.9779033670716	0.738560203588554	65.4716217434787
GLIS1_cg09656864	Methylomic	0.12791475929112	99.0606702367898	-0.0922303397149221	99.3299197989975	-0.843103961638722	64.9188860383355	0.0699845542115273	99.6662161031428
RAB11FIP2_ENSG00000107560	Transcriptomic	0.127874896278011	99.061019685971	-0.303783842072539	93.6341240989279	-0.0805263010555309	99.5519161280732	0.302476989234065	93.6440757100044
TMEM139_ENSG00000178826	Transcriptomic	-0.127841920733367	99.0613690450384	0.60029931992444	79.6988543260107	-0.81805510094625	66.3107347798622	0.801211462805726	61.1430619201758
SLC16A13_ENSG00000174327	Transcriptomic	-0.127827978183743	99.0617183660045	1.12750445382641	52.6468481797329	-1.09367599170555	50.7225181449199	0.870622246347425	56.5185992212496
RINL_cg07965041	Methylomic	0.127825603030264	99.0620676804799	0.499529009210978	84.7881570280827	-1.2405858734149	43.3234139208946	-0.46124977885221	85.8192978916413
MED16_ENSG00000175221	Transcriptomic	0.127775896722839	99.0624168591208	-0.193828952564704	97.2184942244831	-0.17942025553309	97.8497338798312	0.373831017525139	90.5077724419392
TIMP2_cg06641285	Methylomic	-0.12775292438957	99.0627659749842	0.375724445849287	90.6574046703736	-0.283445782971167	94.7391892303254	-1.28864975533504	39.1540927823436
TCTN1_ENSG00000204852	Transcriptomic	-0.127687727141804	99.0631149126803	0.379994166840855	90.4615585694411	-0.676486734502493	74.2825223857328	0.735476578851415	65.6791330492776
RAP1GAP2_cg09981407	Methylomic	-0.127674068879303	99.0634638130518	0.233067373166159	96.0748115517098	-1.21280691249242	44.5869981589905	-0.579884291982315	77.1651648392959
BLK_cg08361089	Methylomic	-0.127645923926411	99.0638126365105	-0.467460798784705	86.2596171353248	0.042836140568691	99.8779096798383	0.043636845404716	99.8663156026704
CDK11B_ENSG00000248333	Transcriptomic	-0.127634708762314	99.064161429321	-0.00139398527653711	99.9998870288215	-0.392338621259251	89.3391557070244	0.567763038721414	77.9608772429861
ERN1_cg20998539	Methylomic	0.127631755746401	99.0645102140616	0.160909037013625	98.062238309754	0.0982655917156521	99.3457700609294	-0.114095501367804	99.1151113469978
PPP1R1A_cg13240385	Methylomic	0.127504277887493	99.0648586504381	-0.32710818328154	92.7510823087154	0.298705324477815	94.2439115378116	0.182793994721641	97.6490150767682
DEPDC1B_cg04663440	Methylomic	-0.127491482814129	99.065207051849	0.541947169463484	82.7065649099825	0.15745825601329	98.3529387892314	-0.508744996987915	81.6163994826794
C1orf162_cg10861596	Methylomic	-0.127484996956504	99.0655554355356	-0.845216038463324	66.5779391089417	-1.49175079870708	31.2839753723105	1.21576452046474	41.6417070742023
PCNT_cg10486505	Methylomic	0.127475560970452	99.0659037934362	1.04704553560958	56.495761865106	0.449992811305411	86.554009692581	-0.735398539607146	65.6878528399947
SPACA5_ENSG00000171489	Transcriptomic	-0.127472351441038	99.0662521425659	-1.31594251018543	43.0881282701261	0.995060914872582	56.5578727340383	-0.566876509592124	78.0298235708862
SUCNR1_cg03710347	Methylomic	0.127455747268953	99.0666004463207	0.0696713453401108	99.5961258729853	-2.10288729319203	17.6315161957671	-0.358596921186325	91.1971312959711
ZNF136_ENSG00000196646	Transcriptomic	0.127415101720066	99.0669486390017	-0.243092697859141	95.7585567760109	-0.135752124521725	98.7714675013938	0.342759563187035	91.9087528475067
ATXN7L1_cg14917096	Methylomic	0.127403660760084	99.0672968004174	-1.2738736096302	45.034811877034	-0.80197439453231	67.1945216115583	0.744084702330082	65.0958241736921
ATG16L1_cg12834730	Methylomic	-0.127392824394139	99.0676449322202	-1.6693600475163	30.1686025564621	-1.18173324636105	46.1253641693866	1.05273240496052	47.6846439768813
SNX11_ENSG00000002919	Transcriptomic	-0.127355880701664	99.0679929630654	0.311346177649335	93.3596394917123	-0.629004321086745	77.0681832917706	0.710319061334344	67.9243363319478
POP5_ENSG00000167272	Transcriptomic	0.127312117760294	99.0683408743177	0.300967569607419	93.7394875677842	-0.57167741573823	80.3228577884266	0.622651994988832	74.3665280619185
ILK_ENSG00000166333	Transcriptomic	-0.127305751732129	99.0686887681733	0.33580554118928	92.4226468562866	-0.646081593598892	76.0270280630753	0.719493431599808	67.2315985409077
TRAF3_cg10326904	Methylomic	-0.12727366159896	99.0690365743348	-0.344831750646986	92.0337464589941	0.0341053197631542	99.9247842038751	0.74602221008385	64.9566956646479
ZNF354C_ENSG00000177932	Transcriptomic	0.127209956479745	99.0693842064066	-0.630039602087638	78.0071101960964	0.238532389458597	96.2465743579227	0.055893028704058	99.7853959551751
ABCD1_ENSG00000101986	Transcriptomic	0.127179998916809	99.0697317566121	0.449390331146855	87.132237428927	-0.67302167347698	74.4771026969114	0.674824680881315	70.4032311843216
ARHGEF16_cg27526892	Methylomic	-0.127178801884268	99.0700793035465	-1.47547214016433	36.6467333096915	-1.34983597322729	38.441316703198	0.0548182709183383	99.7940988798074
CTDSPL2_ENSG00000137770	Transcriptomic	0.127170625533325	99.0704268281369	0.0693507213406144	99.5995298143474	-0.398745164881356	89.0297102666828	0.52086989960008	80.845850051598
FAM83F_cg01716224	Methylomic	-0.127159484604484	99.0707743222821	0.258805540819706	95.23262795385	-0.0118208163670825	99.9905837752665	-0.157130271695482	98.2739001740863
ZRANB2_ENSG00000132485	Transcriptomic	0.127111017120614	99.0711216839781	0.12411491339654	98.8202028988323	-0.441318414782986	86.9766089489558	0.547259730768871	79.2675086956124
FANCD2_cg27562582	Methylomic	-0.127102924904291	99.0714690235602	-1.13445282503593	52.3049356421061	-0.169777107827744	98.0738496460717	-0.679400281757188	70.0339951937136
CDC42EP1_ENSG00000128283	Transcriptomic	0.127077181212769	99.0718162927914	0.147853279719465	98.3611425222871	-0.459452122014534	86.0579742762875	0.558258276778594	78.5333879991243
HIST1H2BN_ENSG00000233822	Transcriptomic	-0.127064990501044	99.0721635287085	-0.433275872468193	88.0728568872565	-0.0078415312070358	99.9960087324759	0.291823406640191	94.081295609
METRNL_ENSG00000176845	Transcriptomic	-0.127033917878117	99.0725106797121	0.0995504041061207	99.2205200893492	-0.472397582316574	85.4032771772146	0.618796875076069	74.6497790162631
HESX1_cg06739418	Methylomic	0.126996228033294	99.0728577277191	3.29478234680991	5.42257846262432	-1.08744784614365	51.0338730684768	-2.20215097611622	17.934622106146
FGD3_cg15847017	Methylomic	-0.12699285957663	99.073204766521	0.0339916812601015	99.8749374552419	0.715112551461377	72.0860043928145	0.18433317828224	97.609826813862
PBLD_ENSG00000108187	Transcriptomic	-0.12698037206665	99.0735517711977	-0.951130538344238	61.1177994177509	0.544665136553556	81.7666297288435	-0.163433210324124	98.1208534224593
YWHAZ_cg09393372	Methylomic	0.126958785965021	99.0738987168852	-2.6103084875448	10.7571900571587	-3.41890384814144	5.92607642867099	2.12450594877301	18.9433580875629
SLC9A1_ENSG00000090020	Transcriptomic	-0.126956958673286	99.0742456575791	0.275976120818832	94.6227706283768	-0.603880646259772	78.4263649941754	0.696433001514891	68.8185362298742
NTF3_cg05852143	Methylomic	0.126924640784442	99.0745925099566	1.01618266350639	57.9569072244268	0.545905436395336	81.6934433770507	-0.641863640231112	73.090684557774
PSME1_cg15945019	Methylomic	0.126918548826656	99.0749393456863	0.628875711498278	78.063301202707	0.0261951614817991	99.9562323781853	0.148348439221531	98.4704241858918
SLC25A13_ENSG00000004864	Transcriptomic	0.126914806692624	99.0752861711897	-0.286185122473697	94.2337910903796	-0.0968878032354079	99.3622014003902	0.31467897904442	93.1400597650804
SF1_ENSG00000168066	Transcriptomic	-0.126881283650657	99.0756329050833	0.217183429486167	96.5627425710774	-0.561250033809786	80.8791453956125	0.672189375945785	70.570927476363
PNOC_cg10416846	Methylomic	-0.126873642822568	99.0759796180964	0.506744313065304	84.4245237544054	-0.366125850486693	90.6262663919202	-0.191171279924061	97.4323523893042
ZACN_cg26545162	Methylomic	-0.126868451978112	99.0763263169243	0.552631947602226	82.2180091682914	0.673955698900196	74.4251742928218	0.842828151697144	58.3859470045804
DYNLL1_ENSG00000088986	Transcriptomic	-0.126867983192134	99.0766730144712	-0.711278663117482	73.6609122560785	0.276172954130913	95.0179308091978	0.0644829897044051	99.7183921466055
AKT2_cg15799967	Methylomic	-0.12680339914988	99.0770195355264	0.806217394455375	68.7884856401246	0.481791640869275	84.9455250411569	0.232122775594106	96.2218846966115
CASS4_cg00387658	Methylomic	-0.12679909323109	99.0773660448148	0.771154177897218	70.4926651443851	0.573469611814895	80.226396394757	-0.959010278086312	51.3364554393063
TRPC4_cg15398976	Methylomic	0.126791502638805	99.0777125333599	-0.5226209573584	83.6418770440244	0.108568830822545	99.1936815612066	0.439470674956275	87.0762437666559
SLC25A37_ENSG00000147454	Transcriptomic	0.126772921758151	99.0780589711283	0.419661060112535	88.7334087720836	-0.653416550800361	75.617095066858	0.665359302516879	71.0287187812594
C1QTNF1_cg22447781	Methylomic	-0.126769448221277	99.0784053994045	-0.824051463966712	67.7096098947836	1.01345650365115	55.5970971645211	1.37756434555968	36.4872869178312
CLU_cg10734892	Methylomic	-0.126760890342579	99.0787518042941	-0.850535694934393	66.2873452764096	-1.01041115873695	55.7705135335738	0.708319832102651	68.0420625145522
GPR132_cg10402804	Methylomic	-0.126737817524603	99.0790981461317	-0.214770559368019	96.6311510685193	0.4504676966168	86.5231586910404	-0.593150709700537	76.2940865289918
TACSTD2_cg13786801	Methylomic	-0.126669548746999	99.0794443014082	0.807296084803361	68.7304001508721	0.221611334925228	96.774076471374	-2.76378742799206	11.7715221188667
DLGAP2_cg02192678	Methylomic	0.126666371991268	99.0797904480036	-0.937051257625556	61.786595472136	0.114488211488287	99.1146711157425	1.51725097402145	32.6887270698864
GATA4_cg13239143	Methylomic	0.126604146608456	99.0801364245529	0.163886970265126	97.9888426136326	0.23377903322789	96.3909030023028	-0.78726975685897	62.0918385046596
PTK2B_cg22985031	Methylomic	-0.126603373574019	99.0804823989898	0.846525329874116	66.499995476304	-1.01210038132919	55.692553797336	-0.148146181094619	98.4739392460883
PDE4D_cg01510198	Methylomic	0.12660013206763	99.0808283645684	0.23399899845357	96.0485861452657	1.54081201364727	29.8168793621386	1.30659177775925	38.6232184118827
TK2_ENSG00000166548	Transcriptomic	0.126528250650897	99.0811741337137	-0.0293636851217723	99.8981199084473	-0.319559004674749	93.4273856223079	0.469988856062736	83.9282223828669
WDR48_ENSG00000114742	Transcriptomic	0.126521047191357	99.0815198831737	-0.221167700388844	96.4377834162007	-0.155559664773564	98.3904650828007	0.357162516240737	91.2523009789336
CSNK1G1_ENSG00000169118	Transcriptomic	-0.126503229583063	99.0818655839428	-0.294907351617174	93.9377153157027	-0.138355185437288	98.7221473890511	0.390196007398354	89.7037902875015
KCNJ10_cg06570848	Methylomic	-0.12647803788273	99.0822112158695	-0.131856182950431	98.6763980451421	0.233267659675213	96.4042380070496	-0.281769228354311	94.4825628685842
ARID4B_ENSG00000054267	Transcriptomic	-0.1264364062449	99.0825567340276	0.160555931322781	98.0747353128325	-0.519005180158926	83.1086597091205	0.647185255889694	72.7181887034255
TPD52L1_ENSG00000111907	Transcriptomic	0.126424163097045	99.0829022187283	-0.798597201207949	69.1858276420179	0.418641286495075	88.0289551588508	-0.0922196124091079	99.4337495990959
PRKAA1_ENSG00000132356	Transcriptomic	0.126390138001643	99.0832476104473	0.306444109741477	93.533950119798	-0.575775854345617	80.0557143088828	0.625128021825442	74.1816043973711
ABCC5_cg16378421	Methylomic	0.12635596812623	99.0835929087887	0.926396896603564	62.3364298977501	-0.000776732553599947	99.99995994426	-1.48610249716808	33.556237978082
TPH1_ENSG00000129167	Transcriptomic	0.126336726914649	99.0839381545489	0.388275255143281	90.1250935343589	-0.632401032973887	76.8719405113867	0.65493059403378	71.6667919135601
DNAH12_cg17256835	Methylomic	-0.126285814761218	99.0842832611792	-0.632050522201658	77.8980664295309	-0.149740596511233	98.5037509298542	1.94032816388346	22.2668598332589
KIAA1217_cg08717401	Methylomic	0.126247532356807	99.0846282631936	0.840175509727216	66.8666856333639	0.266656364790876	95.339552716295	0.504183589619676	81.895693177894
CDKL1_ENSG00000100490	Transcriptomic	-0.126241990232219	99.0849732500628	0.0776512744749072	99.5069772195383	-0.455202874771173	86.2904311308539	0.607915450226087	75.3098582866627
CNR1_cg09879107	Methylomic	-0.126227960047855	99.0853181985911	-0.419999839976937	88.7056019680541	-2.86581530197328	8.98499397423548	0.279171429990566	94.583129563305
P2RY1_cg05086811	Methylomic	0.126194420629179	99.0856630554648	0.200605685438795	97.0276437876715	0.181374128660778	97.8069552318399	-0.756415412942804	64.2330195726551
ZNF331_cg19696891	Methylomic	-0.126183616638564	99.086007882814	-0.0588569891200137	99.6991495940657	0.0127306909962365	99.9893257065519	0.165925589660237	98.0622735631493
TCF3_ENSG00000071564	Transcriptomic	0.126144099584322	99.0863526021732	0.186519675982094	97.4204928832699	-0.488794060032102	84.579776217408	0.575960332645142	77.3981718097108
TP53BP2_ENSG00000143514	Transcriptomic	-0.126120428627687	99.0866972568458	0.263481791752988	95.0672343369542	-0.594799715658371	78.9001658018772	0.691210401394589	69.1744501279593
ALOX5AP_cg21054703	Methylomic	-0.126118283224144	99.0870419056556	-1.20558397045671	49.0264448254425	-2.28701513898414	14.557231507687	0.813283800422424	60.2772024667711
GPA33_ENSG00000143167	Transcriptomic	-0.126077408523914	99.0873864427654	-0.297348091147877	93.860139849803	-0.136053781841996	98.7652582910665	0.388438860723618	89.7868583138595
SMAD2_ENSG00000175387	Transcriptomic	0.126062840662296	99.0877309400649	0.0517975824711146	99.7625767624977	-0.385161394378961	89.7457627311418	0.51256677274433	81.3772699237799
FAM92B_cg06815078	Methylomic	0.126058201431374	99.0880754246866	-1.38520147208928	40.1297838745404	-0.765587276261455	69.3194441641788	1.27237024275995	39.7158668152028
TGM1_cg11154784	Methylomic	-0.12604944248239	99.0884198853723	-0.687408031714183	75.0260131012431	0.470890940236988	85.4908003168712	-0.0867228260492444	99.4939737326292
SIPA1L3_ENSG00000105738	Transcriptomic	-0.126000518114558	99.0887642123604	-0.326640562362989	92.77273091162	-0.108961665179355	99.1880922545345	0.368337666897761	90.7201064113727
DEF8_ENSG00000140995	Transcriptomic	0.125993437493815	99.0891085199989	0.185854042297211	97.4381855597817	-0.48833402494276	84.6007025430615	0.575729633549151	77.4101191100097
PSMB7_cg00987136	Methylomic	0.125966746522142	99.0894527546979	0.353484470948565	91.6236246743586	-0.479714552877087	85.0471264847738	0.607666143889039	75.3278720189468
ANKRD44_cg14631016	Methylomic	0.125891959511582	99.0897967850232	-0.620530509561673	78.5525791968774	1.78326690512979	23.7038812008684	1.14912497258583	44.0951327850631
BMP4_cg04937184	Methylomic	0.125877147798452	99.0901407748719	-0.859574084632068	65.824270739303	-0.0312590389248991	99.9366305152804	0.332884041533819	92.3631176776731
CCAR1_ENSG00000060339	Transcriptomic	-0.12587533328167	99.090484759762	0.167725004865763	97.8909510567188	-0.524326280726145	82.8316025306539	0.650279955519106	71.9685603801115
TMEM179B_ENSG00000185475	Transcriptomic	0.125875014682836	99.0908287437814	0.234272466609801	96.0411711393262	-0.524105240680605	82.8435769091617	0.596493182919201	76.0666844478627
KCNIP4_cg12753587	Methylomic	0.125871401177511	99.0911727179261	0.202482432779896	96.9806574143973	-1.20976816314719	44.7564619602065	-1.8385822790051	24.0557240273046
SAMD3_cg11249120	Methylomic	-0.125824433944128	99.0915165637215	1.8713157505651	24.0467512925907	-1.00125497814221	56.2186753143394	-1.89592718683372	22.9431857259315
APC_cg08512345	Methylomic	0.12579177405523	99.0918603202657	0.0169176493416254	99.9399210853873	0.0975627894398774	99.3535943044817	-0.65435379047635	71.6978376668719
SNORD17_cg03117379	Methylomic	0.125732813184784	99.0922039156851	0.529481800589776	83.302668147272	-0.396789696621891	89.1251349789026	0.0128567833128	99.9870471978599
CENPN_cg09604725	Methylomic	0.125726737414662	99.0925474945009	0.887649125680169	64.3860672889776	0.0509094094957652	99.8252214541991	-0.285584799531232	94.3379762373557
NFE2L2_cg02507578	Methylomic	0.125690665901993	99.0928909747426	-1.07458370582295	55.029390738906	-0.25963236195913	95.583566708867	0.950399744653283	51.6109007808373
TUBB_cg17950410	Methylomic	0.125688874467108	99.0932344500888	0.457027001083327	86.7864799390062	1.2047921225342	44.9977974563987	-0.0642942442175306	99.7206827026396
AVEN_ENSG00000169857	Transcriptomic	0.125649732433652	99.0935778184698	-0.759587290584767	71.1119212694053	0.375779702015379	90.1707805661204	-0.0562889145921596	99.782901489766
TMEM40_cg05694359	Methylomic	-0.12555912891273	99.0939209392548	0.918908436020291	62.7509173831183	-0.68558223275378	73.7946102906762	0.214810369150765	96.7681749844164
CKB_cg18329187	Methylomic	0.125549439319932	99.0942640335605	-0.500528892851054	84.7334587403335	1.14715878396798	48.063160932108	-1.19962243462916	42.2788368521709
P2RY1_cg23528795	Methylomic	-0.125519415175521	99.0946070458181	-0.542050269235657	82.6987612392674	-0.138068395609065	98.7288563094901	1.57097487291082	31.3652379609696
ACOXL_cg15833294	Methylomic	0.125513772498879	99.0949500426556	0.0809060181777366	99.4708863833798	0.27243765215383	95.1494512621153	-0.127782393369057	98.8778779697205
PCBP3_cg06389359	Methylomic	0.125470983105392	99.0952929225607	-0.194114235506416	97.2101157041583	0.455619669452473	86.2683271927243	0.139197234419341	98.6666270440931
CENPV_cg08214689	Methylomic	0.125462592499229	99.0956357795365	0.798425345162311	69.1996244661751	-0.139834523358824	98.6931461708883	-0.265984824276048	95.0417901316671
TMEM173_ENSG00000184584	Transcriptomic	-0.125462170589942	99.0959786353593	0.204286548162718	96.9367335673217	-0.551535111552221	81.3814708265088	0.666296160489356	70.955697289294
SOCS1_cg01330880	Methylomic	-0.125439901366892	99.0963214303261	-0.123644688660149	98.8266213352065	-0.977070593343753	57.4843635203724	-0.65207763875023	71.8546652455695
CCDC129_ENSG00000180347	Transcriptomic	-0.125417682849366	99.0966641645753	-0.926926116815619	62.3150831210864	0.516765125065694	83.2210556295224	-0.139414310458526	98.6624988308464
TMEM56_ENSG00000152078	Transcriptomic	0.125404462232469	99.0970068626961	-0.817223037581923	68.2392602125954	0.43895956301351	87.0859324235795	-0.109098824185774	99.185558920477
PIK3CD_cg15195816	Methylomic	0.125403987757405	99.0973495595202	0.125746814420946	98.7943067827651	-0.761213423243861	69.5308313575229	0.254440477236906	95.4504592520026
AP1S3_cg03341091	Methylomic	0.125358101124086	99.0976921309479	1.10806640934077	53.5900021550528	0.131568592518261	98.8447500809393	-0.0119037264830272	99.9888016866196
SNAPC4_ENSG00000165684	Transcriptomic	0.125324662347811	99.0980346109961	-0.0637354580891814	99.6513355438032	-0.291429144804665	94.4832405387223	0.451569906720654	86.3564877897181
RNF217_ENSG00000146373	Transcriptomic	0.125322142713535	99.0983770841587	0.127603017468539	98.7585744944069	-0.444439847845447	86.8336887385199	0.549614388287732	79.1146878428967
MEAF6_ENSG00000163875	Transcriptomic	0.125322099716363	99.0987195572039	-0.37065201230881	90.8841914262922	-0.0189107542630038	99.9767516950588	0.257225498832205	95.3465989736458
ZDHHC12_ENSG00000160446	Transcriptomic	-0.125306761611652	99.0990619883339	0.486243870177288	85.3882693470298	-0.746415859323787	70.3616139221114	0.769337013849654	63.355712960482
ZNF33B_ENSG00000196693	Transcriptomic	0.125294157287553	99.0994043850196	-0.300146313827275	93.7732416889241	-0.0845194659704955	99.5116682167493	0.305972796603386	93.5025181479051
STAB1_cg13421412	Methylomic	0.125256798718874	99.099746679614	-0.232318000501995	96.0975919302443	-0.707734416255394	72.4678966466451	-0.553466995566251	78.8711415382352
SMPD3_cg06335316	Methylomic	-0.125188312683319	99.1000887870536	-0.8532777717668	66.1818462013225	-0.423647948352704	87.8173429097855	-0.0948656614267875	99.3974580136129
MPG_ENSG00000103152	Transcriptomic	0.125181169319108	99.1004308749722	0.857424989265159	65.940458860041	-0.915170522737063	60.8139900555912	0.767825226126216	63.4468479453231
DCHS2_cg10548908	Methylomic	0.12504618641035	99.1007725940173	-0.53058353540898	83.2035005995658	-0.241124939367671	96.1623474818085	0.980741829409265	50.4538762625757
RPS6KA3_ENSG00000177189	Transcriptomic	-0.124999154110579	99.1011141845353	-0.127806428886917	98.7537936003379	-0.286471118998805	94.6318244285718	0.495990420778194	82.3923479940968
CYP1B1-AS1_cg02661810	Methylomic	0.12499536793521	99.1014557647066	-0.627294497087492	78.1537459173654	-1.50117854223034	30.9721039626581	-0.297217771964592	93.8699114226572
CISH_cg17247697	Methylomic	0.124958298183223	99.1017972435758	-0.277450410144966	94.5614180324437	1.20659091748523	44.9220588279989	-1.03084412818812	48.4687636571492
IL26_cg01673780	Methylomic	0.124943707701509	99.1021386825729	-0.291133743657364	94.0600263393377	0.17569979678238	97.9302856892474	1.63850429298344	29.5791782939775
CECR2_ENSG00000099954	Transcriptomic	-0.12492084192807	99.1024800590838	0.603145665931687	79.5134142651289	-0.819351171482626	66.2289126487194	0.801160039687835	61.1549361306673
ISPD_ENSG00000214960	Transcriptomic	0.124912007022712	99.1028214114512	-0.876361212238619	64.9294820218992	0.50501612177063	83.7679804752576	-0.164936650138813	98.0867872329653
MALT1_ENSG00000172175	Transcriptomic	0.12490793375729	99.1031627526874	0.138008679378721	98.5574781332887	-0.452499719746331	86.4238962478233	0.554613236627213	78.7956016083749
PPARG_cg25845026	Methylomic	0.12490315220574	99.1035040808568	-0.848958897945013	66.3925713774369	0.376636619605642	90.1407094572485	1.24812082446781	40.6048889082732
ADRA2B_ENSG00000222040	Transcriptomic	0.124848809779383	99.1038452605224	-0.761437930210639	71.0045957508533	0.377592022137521	90.1040985590974	-0.057645950638309	99.7731159275976
LPPR4_cg18947801	Methylomic	-0.12483341432412	99.1041863981161	0.593051878193709	80.1060818405702	-0.145662147559166	98.5859519817734	-0.692676842754047	69.0965187525021
C1QTNF1_cg25165320	Methylomic	0.124833297037002	99.1045275353894	-0.0482385581827487	99.7858480908657	0.00955396039786399	99.9938068486468	-0.759572189966768	64.0105419140513
POU2F2_cg21608489	Methylomic	-0.124769839969256	99.1048684992507	0.591076632446145	80.1981668159437	-0.397414033033658	89.097920110715	-0.693120316331661	69.0677657196401
SFXN5_ENSG00000144040	Transcriptomic	-0.124763369085528	99.1052094454289	0.0583261304894747	99.702857757437	-0.439775219393184	87.0457811238048	0.59792502550319	75.9710742078068
PDE4D_cg03540339	Methylomic	0.124754668154039	99.1055503678296	0.159575306046909	98.0973180642952	0.467031070919125	85.6969824147283	0.48420085892458	83.115767301065
RAB27B_cg06406278	Methylomic	0.1247415993128	99.1058912545166	-0.582118587075509	80.6474185062064	-0.0711822875527533	99.6527762592342	-1.60079929517526	30.4192231153378
KLRC1_ENSG00000134545	Transcriptomic	0.124726861200303	99.1062321009281	3.38424406841083	4.57089918840865	-1.42428328370512	34.869403842107	-0.0546617402189101	99.7944233003971
SUCLG1_cg06700871	Methylomic	0.124699430446457	99.1065728723784	-0.482732626864705	85.5835841835863	-0.0363902785821708	99.9140121333187	0.558889475826193	78.49531162949
ANAPC10_ENSG00000164162	Transcriptomic	0.124661660288761	99.1069135406125	-0.241670253527041	95.8172016947865	-0.137722114892559	98.7363396800534	0.344790702140076	91.8262199154915
JPX_ENSG00000225470	Transcriptomic	-0.124599589991099	99.1072540392246	-0.201367416059147	97.0050757160341	-0.222374098000147	96.7544303692005	0.450874840127917	86.3952743071786
NEIL2_ENSG00000154328	Transcriptomic	0.124598345519829	99.1075945344357	-0.152030183466384	98.2699889549092	-0.216666751379202	96.9098842930372	0.400673894339436	89.2057384429478
FAM222A_ENSG00000139438	Transcriptomic	-0.124596540058369	99.1079350247131	-0.0982901779958472	99.2390317688702	-0.311557947699694	93.7487950744655	0.513200532063331	81.3195096444815
AC006486.1_ENSG00000204957	Transcriptomic	-0.124586106077976	99.1082754864771	-2.23015451643191	15.9074225856196	2.34221741279194	13.9089319469229	-1.87474352162038	23.3565198914252
ADGRG5_cg21194844	Methylomic	-0.12456134284891	99.1086158805695	-1.05314679708336	56.1602247881951	0.797939729017551	67.4137535720401	0.653040237338627	71.7889032212992
MTMR11_cg03659817	Methylomic	-0.124541917651362	99.1089562215778	-0.011095468807757	99.9911155659246	1.68747773730463	25.8971284733735	0.541188605400078	79.6464526029429
NAPB_cg15739758	Methylomic	-0.124521413276172	99.1092965065531	-0.193530864486263	97.2240708023505	0.351980928357216	91.1922616690149	0.53413553557246	80.0623167743265
MSH5_cg17273983	Methylomic	-0.12449932250985	99.1096367311598	0.199838980011531	97.0541688512842	-0.969695770841378	57.868012007421	1.14295333008274	44.3498935962348
STK10_cg26651429	Methylomic	-0.124482066459362	99.1099769086103	-0.209665823049945	96.7700136190447	-1.14833445047069	48.0041756642815	-0.344093495254803	91.8548030898574
P4HB_cg24431966	Methylomic	-0.124446550723178	99.1103169890054	0.143909470775749	98.442663811824	-2.49278427908237	12.359703242466	-1.01209331047798	49.1742607058523
ARHGEF17_ENSG00000110237	Transcriptomic	0.124419941653981	99.1106569966847	-0.10918439865888	99.0640835513433	-0.253425004766951	95.774069933871	0.426058639613776	87.841963335128
PAPD4_ENSG00000164329	Transcriptomic	-0.124416112458962	99.1109969938999	0.0649303053097834	99.6422502131957	-0.444939624220909	86.8108339802043	0.601145407536537	75.7524848457736
GLT8D2_cg14849798	Methylomic	0.124409369079962	99.1113369726871	0.100117859624324	99.2113174098886	-1.13020366940822	48.8466189287537	-0.0558318247958648	99.7863893038524
COL5A2_cg22774472	Methylomic	0.124383916675286	99.1116768819195	1.04554038628681	56.568058149034	-1.01049511398239	55.7618577775225	-1.66521222827023	29.0108330204441
DNAJB5_cg07935924	Methylomic	-0.124377548104778	99.1120167737482	1.00301055071722	58.5818721038532	0.0429162949556641	99.8772976590294	-0.700622379567593	68.5411447187573
ZNF500_ENSG00000103199	Transcriptomic	0.124366828680713	99.1123566362835	-0.10654222796288	99.108175236818	-0.255681694409317	95.707172179425	0.42761205789437	87.734405827906
STXBP3_ENSG00000116266	Transcriptomic	0.124356707146436	99.1126964711592	-0.348149240334982	91.880111516086	-0.0402869472888007	99.8927206636254	0.273436432687194	94.781262624546
ALG12_ENSG00000182858	Transcriptomic	0.124306050744925	99.113036167604	-0.00579477562513834	99.9975590484578	-0.33936857800475	91.749867992493	0.483524954735693	83.1516232914504
LCK_cg12710152	Methylomic	0.124282900252149	99.1133758007845	1.12322838985028	52.8866252270817	-1.34548257084641	38.5914079701166	-0.901367865536372	54.4916779366211
PLB1_cg06061442	Methylomic	0.124276247121989	99.1137154157836	-0.0823514607445378	99.4520631989605	-1.72501743438571	25.0149829449399	-0.18572290036582	97.5752698741267
ZNF80_cg19477247	Methylomic	0.124263151301309	99.1140549949953	-0.566029939041233	81.4675049398241	-1.64733235416037	26.8551080060004	0.00993030589193368	99.9939180596579
CLDN14_cg11664818	Methylomic	-0.124194692245194	99.114394387126	-0.517317979075031	83.9128935415649	0.578831445855437	79.8463064508495	0.0631639305878343	99.7291784482292
OR10A2_cg09577324	Methylomic	-0.124144273065781	99.1147336414741	0.137155186192584	98.5768895015132	0.697537489542761	73.0756711840731	-1.15414563458612	43.941519457017
ATP13A4_ENSG00000127249	Transcriptomic	-0.124096649204343	99.1150727656783	-0.310509542248951	93.3864976643608	-0.123649361037822	98.9616290570037	0.378993911546981	90.2679225361885
MIR193a.5p_hsa.miR.193a.5p.002281	miRnomic	0.123962827259825	99.1154115241817	-0.274348739787715	94.682187374008	-0.0384328903150809	99.9015023629602	-0.689174671408502	69.3340062045342
CCDC88B_cg11487187	Methylomic	-0.123894691652621	99.115750096488	-0.656173578727782	76.61873401958	-0.413817381103727	88.2726163870082	0.237726300137451	96.032468728538
GFI1B_cg12146158	Methylomic	-0.1238884324223	99.1160886516894	1.35139029277976	41.492572478243	0.185289631783112	97.7221617197529	-0.903701480115422	54.3338522047792
STIM2_cg12029721	Methylomic	0.123863294401563	99.1164271381951	0.523593349377668	83.589161961472	0.266971048963249	95.3258381782244	-0.0710111233308862	99.6545074900167
MIR187_mmu.miR.187.001193	miRnomic	-0.123854274106523	99.1167656000506	0.386949571749605	90.1842385544861	-0.799418793082056	67.3179791373006	-1.74408572644043	27.0755178423417
SMTNL2_cg13375589	Methylomic	-0.123816170687422	99.1171039577793	0.913244980414294	63.0279208130184	-0.734494558747465	71.0720691134399	1.36083756012899	37.0186900750501
IKBKB_cg22960501	Methylomic	-0.123795892939537	99.1174422600941	0.63197657498771	77.903526282743	-0.675835513115314	74.3153472949881	-0.904566631016089	54.2909738253749
ABCC3_cg20633883	Methylomic	-0.123786450135174	99.1177805366042	-0.809974068287965	68.5906731633439	-0.262216972625737	95.4882274825847	-0.280847841229759	94.5167492122607
IRF4_cg25140370	Methylomic	0.123766697210869	99.1181187591346	0.645394885243518	77.1733179784408	-0.134054662158693	98.8007284294985	-0.912820429144116	53.8063123269377
ALG9_ENSG00000086848	Transcriptomic	0.12375956242242	99.1184569621675	-0.135593601925612	98.6074992925041	-0.231038232351891	96.4751662723394	0.41082824416379	88.6786075929038
APOBEC3G_cg13440882	Methylomic	-0.123754258266127	99.1187951507055	0.0982490886836083	99.240163667079	-0.22186399153965	96.7658466536309	-1.07180419702121	46.9824129704476
RASGRF1_cg13571707	Methylomic	-0.123718472735533	99.1191332414508	0.291962497640926	94.0289663010696	-0.56741996073308	80.5391521291902	-0.572990117793994	77.6058479441405
SH2D6_cg19958750	Methylomic	-0.123666477956763	99.1194711901078	-0.977361203565554	59.7628632393477	0.954365411409773	58.7029627999456	1.16536969280205	43.4811042216994
EIF3J_ENSG00000104131	Transcriptomic	0.123666057905823	99.1198091376169	0.319005321550988	93.0886344238979	-0.585284340846193	79.4474935405414	0.6309979187901	73.7794337884414
ZRSR2_ENSG00000169249	Transcriptomic	-0.123608224262837	99.1201469270815	0.25686371791096	95.2845899102621	-0.589665974496826	79.197632671342	0.687885781807336	69.4727811022851
SNAP23_ENSG00000092531	Transcriptomic	0.123604649344847	99.1204847067768	0.190990308333448	97.2965930533298	-0.49275745569344	84.3920319137656	0.578944032914562	77.228708450159
SGOL1_ENSG00000129810	Transcriptomic	0.123575256478103	99.120822406149	1.31849378719883	42.7769824216827	-1.12731183084692	49.0077728040969	0.787084983214318	62.1035051099304
ZNF552_ENSG00000178935	Transcriptomic	-0.123559838112004	99.1211600633867	0.297325049187037	93.8609960230856	-0.618563643114977	77.6236396004824	0.70395704587351	68.3371486894802
FBLIM1_cg08779336	Methylomic	0.123495149136815	99.1214975438461	-0.452884565365924	86.9685605248218	1.31837011524905	39.8163510203795	0.823852766515793	59.5664539454615
INPP5D_cg23553480	Methylomic	0.123488668675077	99.1218350065961	0.179039386519396	97.6236155641129	-0.72515539877164	71.5514787771592	-0.237515613358799	96.0381036365438
MBLAC2_ENSG00000176055	Transcriptomic	-0.123483704452875	99.1221724557801	0.307637766718851	93.4879829166821	-0.625829396813844	77.224075330624	0.707912915769413	68.0714473773064
BFSP2_cg22465341	Methylomic	-0.123481021279064	99.1225098976317	0.350541570458793	91.7644742162974	0.354482929215008	91.0964307642027	0.234762339763669	96.1298483350383
HSPA5_cg19556772	Methylomic	0.123434591083459	99.1228472126016	-1.34542943197283	41.7255531771549	-0.524452096656309	82.8256133744061	-2.20895744632786	17.8954147013705
APOBEC3A_cg27504369	Methylomic	0.123426367749831	99.1231845050992	0.276636819576807	94.5925362903325	-2.13018458780253	16.6797962060911	0.178081728226943	97.7785148056831
RBMS1_ENSG00000153250	Transcriptomic	0.123402671562859	99.1235217328412	0.23117390723353	96.1276022725706	-0.522455570148683	82.939197998901	0.596197592745872	76.0861295006685
SCN9A_cg18745035	Methylomic	0.123370396201452	99.1238588723829	3.89967837308782	2.5109157236322	0.408434884086124	88.5308666229511	-0.748338626821501	64.7905668775352
AIM2_cg07195224	Methylomic	0.12332436927504	99.1241958861449	1.00626768654071	58.4198380070588	-1.32284629924688	39.6504555701657	0.0821348721875269	99.5427886384014
GMPR2_ENSG00000100938	Transcriptomic	0.123319305779408	99.1245328860697	0.0243831535822531	99.9166072350197	-0.363984908991844	90.7148486581285	0.499712085456432	82.167995222178
SEPSECS_ENSG00000109618	Transcriptomic	0.123310052788005	99.1248698607084	-0.0818374028932401	99.4596305424521	-0.276794920132477	94.9918787606444	0.442197294492186	86.9076384716284
ALDOA_cg24780263	Methylomic	-0.123287470769052	99.1252067736363	-0.266866752086712	94.9580261976998	-1.31482631297378	39.9479594773911	0.112725364068151	99.1352763037331
TRIP4_ENSG00000103671	Transcriptomic	-0.123242690971715	99.1255435641925	-0.0888016344680496	99.3726672813438	-0.319380490733892	93.4346832529316	0.518338201487572	81.0168220526149
DHX58_cg01355282	Methylomic	-0.123207471330484	99.1258802585025	0.610026937633948	79.080309118387	-0.346237337199003	91.4492631759124	-0.652421944087402	71.8256638079945
AIG1_cg09509238	Methylomic	-0.123202917200837	99.1262169403673	1.40571558240153	39.2899910420785	0.0153020289305314	99.9843596325099	-0.725210819256404	66.4809614946164
FAM71F1_cg07586911	Methylomic	-0.123170941167318	99.1265535348497	-0.709586183086256	73.9022277061492	0.238276208966591	96.2561047499467	-0.624104221857144	74.2556647129576
SLC16A6_cg08625468	Methylomic	-0.12316687266761	99.1268901182141	0.804092547648832	68.8904910028085	0.165134621135797	98.1829545671039	-0.564153340623567	78.1991450001623
NAV1_cg18899551	Methylomic	-0.123156987400413	99.1272266745645	-1.26366610182164	46.4290882819666	0.0235160809825221	99.9651764029692	0.915338063114611	53.6275289021756
TMEM63C_cg20900312	Methylomic	-0.123146227999327	99.1275632015122	-0.523757450192522	83.5801146947835	0.412331376188937	88.3433609987261	0.480532200164754	83.3416413331358
AMD1_cg15185106	Methylomic	-0.123125453829727	99.1278996716895	0.374975001203949	90.6973961516583	1.88327643856228	21.5922520914828	-0.639912828270015	73.2426501567525
TMEM184B_ENSG00000198792	Transcriptomic	0.123091237313482	99.1282360483619	0.550529752563505	82.319645080654	-0.738888696869529	70.8343747002158	0.706214524459085	68.1762330295098
CALCR_cg19704043	Methylomic	-0.123080894584908	99.1285723967702	-1.401532662097	39.4556714406387	0.398456291899592	89.0456443681298	1.37966216429395	36.4137324377658
LSP1_cg19179556	Methylomic	0.123024827332964	99.1289085919612	0.125361905980816	98.8011749955082	-0.42482908025763	87.755575820083	0.383367233665754	90.0589245832596
ATAD5_cg27574673	Methylomic	0.12300605503789	99.1292447358523	-0.261490618245791	95.1375302517654	-1.5604266200172	29.3253852221186	-0.045272872241522	99.8555037946087
LINGO3_cg26308113	Methylomic	-0.122999977845344	99.129580863136	0.347317813857534	91.9151527068811	1.34143929453724	38.7410045726794	1.30420504070696	38.719936224153
FARSA_cg12570309	Methylomic	0.122999320969406	99.1299169886247	-0.0187589018574605	99.9355238962019	-0.224097497064427	96.705990192609	0.0668005554583841	99.6958254521848
ZFHX4_cg16482314	Methylomic	0.122996245313128	99.1302531057083	0.302686092548026	93.6769116126936	0.617307865753532	77.703051980055	-2.07009379159884	19.9497911333886
NDE1_ENSG00000072864	Transcriptomic	-0.122968632730673	99.1305891473339	0.00717277908426445	99.996179936293	-0.398607672312867	89.0388168940621	0.571136966623008	77.7245412936558
MBTD1_ENSG00000011258	Transcriptomic	-0.122968105298697	99.1309251875182	-0.0143240167939035	99.9453462809228	-0.381139601587582	89.9416307368547	0.55968788397813	78.4472336934956
MMP13_cg14995062	Methylomic	0.122928192371052	99.1312611186306	0.433302050612899	88.0703615363383	-0.845041605649519	64.7790987421479	0.368130236387603	90.7353863958611
C1QB_cg04097715	Methylomic	-0.122925082917021	99.1315970412458	-0.704727849856314	74.1526447592517	-0.575609472021019	80.0672213850828	1.42556800143432	35.1364709600464
MIR655_hsa.miR.655.001612	miRnomic	0.12291938934051	99.1319329483019	-0.79896718178278	69.158225716304	0.152778558808329	98.4432696270609	0.119322154138601	99.0330196066209
ZAR1L_ENSG00000189167	Transcriptomic	0.122912323214528	99.132268836048	4.09324828237257	1.79312850942206	-1.33702289990554	38.9589084627837	-0.615390474038332	74.871129073694
MSH4_ENSG00000057468	Transcriptomic	-0.122901052642283	99.1326046929946	-0.307149622350488	93.5056851691764	-0.126584168913869	98.9155232387858	0.381004190003606	90.1665600618088
ZBED2_cg24323726	Methylomic	-0.122884613755463	99.132940505018	2.08962673904712	19.2869480191206	0.0123303563282742	99.9898247741615	-0.650242412987553	71.9762701097175
OSBPL6_cg26320010	Methylomic	0.122824564338023	99.1332761529417	-0.193058620459219	97.2391001638212	-0.662956347925008	75.0723095360902	0.131775743996597	98.8032547482298
PLEKHA3_ENSG00000116095	Transcriptomic	0.122816170072139	99.1336117779261	-0.240846327581416	95.8387298374975	-0.138924138616469	98.7114571520762	0.346065344326878	91.7760612978138
TRIM74_ENSG00000155428	Transcriptomic	0.122796408571912	99.1339473489073	-0.594548895857224	80.017181553145	0.200806228170023	97.3420438832029	0.0870815949264486	99.4893369268961
SLC25A53_ENSG00000176274	Transcriptomic	-0.122783205993408	99.1342828838094	-0.20826599743042	96.8067152037231	-0.21600911118815	96.9308851183709	0.446071949670852	86.696986644718
PROK2_ENSG00000163421	Transcriptomic	0.122781009851398	99.1346184127099	-1.9612778249939	21.9350998662332	1.949143653926	20.2640370819626	-1.50437374637017	33.0066784627011
SCIN_ENSG00000006747	Transcriptomic	0.122781009851398	99.1349539416105	-1.9612778249939	21.9407475359406	1.949143653926	20.269602652459	-1.50437374637017	33.0111376454842
ODF3L2_ENSG00000181781	Transcriptomic	0.122781009851398	99.135289470511	-1.9612778249939	21.946395205648	1.949143653926	20.2751682229555	-1.50437374637017	33.0155968282673
RNF145_ENSG00000145860	Transcriptomic	0.122772192564671	99.1356249753162	0.606780093447063	79.2765126645485	-0.77360220969107	68.8668703974044	0.720895657658649	66.7916783594584
JMJD6_cg01689142	Methylomic	0.122760132036934	99.135960447163	-0.729777208357884	72.6858693247081	-0.440771105017497	87.0005347312736	1.01991337873945	48.8821432115313
BMP4_cg09226388	Methylomic	0.122647001844771	99.1362956098541	0.915887993381135	62.8988867891737	-0.949359227157347	58.9802477446095	-1.54476518201477	32.053095039179
ZNF226_ENSG00000167380	Transcriptomic	-0.122645248133973	99.1366307677529	0.0322343373135569	99.8852080070998	-0.418717470609827	88.0277597735912	0.584117927625044	76.8994932816212
SMARCD1_ENSG00000066117	Transcriptomic	0.122637886598373	99.1369659055344	0.0694627119523151	99.5985305494033	-0.399965363869307	88.9738444063744	0.522758892218044	80.7375534437611
ZNF346_ENSG00000113761	Transcriptomic	0.122612283215717	99.1373009733484	0.359971358630804	91.365877554806	-0.613989697416027	77.887621251614	0.646477538736908	72.7699512270569
ALG10_ENSG00000139133	Transcriptomic	0.122606114554782	99.1376360243052	-0.447313217747801	87.239401990124	0.0537857630936489	99.80416281686	0.20252571545248	97.131761312327
GOT1_cg06876803	Methylomic	-0.122558799233704	99.1379709459613	5.52966863723484	0.448005517383793	1.78843101380382	23.6172175655901	-0.179987348077055	97.7318427550021
BOK_ENSG00000176720	Transcriptomic	0.122549031509304	99.1383058409247	-0.192655543353494	97.248539701897	-0.18176616616497	97.7981415775132	0.376671625363156	90.3709689619402
EPS8L2_ENSG00000177106	Transcriptomic	-0.122541321102896	99.1386407148176	1.12473376562841	52.8089463705604	-1.09169076962243	50.8161180175102	0.869199465882154	56.5985271583903
FAM27A_ENSG00000182368	Transcriptomic	-0.12251994864196	99.138975530305	-0.0594479509690526	99.6931858188372	-0.343870196431883	91.5615768149415	0.534807711816046	80.0179568349157
MOV10L1_ENSG00000073146	Transcriptomic	-0.12251994864196	99.1393103457925	-0.0594479509690526	99.6933570043713	-0.343870196431883	91.5625586993788	0.534807711816046	80.019542082828
GRXCR2_cg04276894	Methylomic	0.122508861710765	99.1396451309822	-0.0963584196387972	99.2704154314399	0.0892054702506	99.4554172661573	1.10806073464004	45.5897768681229
FKBP5_cg01294490	Methylomic	-0.122506146156573	99.139979908751	0.769796710499499	70.568099098681	-1.27363851537021	41.761874789727	-0.57520720261382	77.4339985620057
ZNF700_ENSG00000196757	Transcriptomic	-0.122483739290223	99.1403146252876	0.434290458756803	88.0104106306335	-0.712108009318035	72.2469440661608	0.752407751722313	64.5036136122607
RAB30_cg12798869	Methylomic	-0.122473943495749	99.1406493150548	-0.0553847046752039	99.7277312396659	0.0930073714314473	99.4031140497323	-0.459868971972467	85.8984546814912
TMEM119_cg11706083	Methylomic	0.122473081576059	99.1409840024666	-0.696740597226672	74.5337896969693	1.18037007981018	46.19954472863	0.417719640548486	88.3384265402021
GIGYF1_ENSG00000146830	Transcriptomic	-0.122457551146028	99.1413186474378	0.266560506457981	94.9695472391908	-0.596474616633949	78.8032293847046	0.691515619489341	69.1560080550966
PPP1R1A_cg24225763	Methylomic	-0.122416423327455	99.1416531800172	0.347204859117829	91.9191523875998	-0.283165851426834	94.7488947835261	-0.620627247474535	74.4899992669617
MYH10_cg04753668	Methylomic	-0.122414772185663	99.1419877080844	-0.115755243320289	98.968102786384	-0.336340897372834	91.8839091735939	-0.120155662161971	99.017759781893
HPS4_ENSG00000100099	Transcriptomic	0.122410400027508	99.1423222242037	-0.182876616471761	97.5189156207661	-0.190379078711259	97.6051904277653	0.382777944379024	90.0873096452572
PMS1_ENSG00000064933	Transcriptomic	-0.122406917676342	99.1426567308066	0.061464906332383	99.67386451599	-0.441913412721731	86.9526506339951	0.598905951158405	75.9125408018556
RNPC3_ENSG00000185946	Transcriptomic	-0.122375753326114	99.1429911522454	0.515313336898912	84.0258966581269	-0.764555106573386	69.3609573282913	0.777099993907562	62.7757844845553
MTMR11_cg26142265	Methylomic	-0.122359960753249	99.1433255305271	-0.795360503144936	69.3809054980563	1.59969327159251	28.129438751433	1.10608822078047	45.6685484662843
FGR_cg23561791	Methylomic	0.122304859365295	99.1436597582309	-2.82711213340814	8.76337700299674	-1.6009476192291	28.0928797547165	-0.926885052124002	52.8523997152275
BRPF3_ENSG00000096070	Transcriptomic	0.122280743488738	99.1439939200322	-0.558640273252615	81.8755329922985	0.164097454485668	98.2050510871729	0.116423566631864	99.0686375723112
PDE4DIP_cg13921652	Methylomic	-0.122276659031098	99.1443280706718	0.0854719462223804	99.4175396167587	-0.663174362475828	75.0571637178974	1.35431661141647	37.2118165710831
GPR160_cg14168775	Methylomic	-0.122195062409621	99.1446619983287	0.425647722025933	88.4414229343973	0.869847934912062	63.3370835213615	-0.199643748268284	97.2044685660983
LIPE_cg27633155	Methylomic	-0.122169442732411	99.1449958559737	-0.564432031578655	81.5521403375333	-1.19327181849756	45.5318702404962	0.42154172229495	88.0946539419784
SLC4A1_cg08185877	Methylomic	0.122136264838245	99.1453296229521	0.809653512364393	68.6139925970857	0.704482525769438	72.6453337812752	0.225696312701537	96.4390102925926
IDH2_cg00124684	Methylomic	0.122134624488229	99.1456633854478	0.954746708522978	60.9256913741228	0.482276751499019	84.9179949424165	0.294986134165129	93.9673252476164
DCAF5_cg23037673	Methylomic	-0.122116865197715	99.1459970994119	-1.47189304677775	36.791008452457	1.75620446993666	24.2997377568863	0.877923376822378	56.0390880578009
AGAP3_cg11243424	Methylomic	-0.122114113294729	99.1463308058558	-0.513480533706938	84.0999669826971	-0.399208307317625	89.0092068301182	0.330240372874762	92.4771050331098
PQLC1_ENSG00000122490	Transcriptomic	-0.122100777812071	99.1466644758572	0.185693393481755	97.4403251322939	-0.537233134444557	82.1420476092667	0.657323568453797	71.5209332321071
NAGLU_ENSG00000108784	Transcriptomic	0.122051634491251	99.1469980115626	-0.0680279380048668	99.6131746978042	-0.288670078983185	94.577632999416	0.450489825300984	86.4086316210913
AMD1_cg14376436	Methylomic	0.122006472143296	99.147331423851	-0.99894332677229	58.7692211137933	0.52577035839163	82.7371528119755	1.68619713992943	28.5041422327872
CLDN14_cg11099899	Methylomic	0.121915675532424	99.1476645880155	-0.188701523886718	97.3632668773849	-0.169037467497159	98.0931977171511	0.580362136207949	77.1342112051699
CD300A_cg02554050	Methylomic	-0.121901342630921	99.1479977130119	-1.47851149998077	36.5574270721925	-1.34201059090772	38.7141870712732	0.168850589818721	98.0012901841782
PDE4DIP_cg21047206	Methylomic	0.121893633329096	99.1483308169408	-0.0198504663955403	99.9325811544459	0.13419050709711	98.7965160210857	-0.203417283811412	97.1076960803612
LRRC8E_cg21215336	Methylomic	-0.12188566217979	99.1486638990866	0.0612411040523962	99.6761597792227	0.451858555182932	86.4548816002809	0.296977778719994	93.8813604882114
ZFHX3_cg03943249	Methylomic	0.121815889371799	99.1489967905613	-0.791991783391689	69.5431627759873	0.11754280082709	99.0610995175509	1.73377119257026	27.3590318884484
MYRIP_cg13564402	Methylomic	-0.121809968660012	99.1493296658561	0.508218664857912	84.348546832771	-0.59643290231114	78.80663549213	-0.190234843004695	97.4515663198785
TTTY14_ENSG00000176728	Transcriptomic	0.121793089629848	99.149662495025	0.173929038245954	97.7511705288948	-0.480452287983757	85.0169704147967	0.572151886817737	77.6584622959019
CD59_cg24871046	Methylomic	-0.121790154958513	99.1499953161741	-0.937641162839793	61.7596049766825	-0.112254888872436	99.1461019767703	0.137437782486435	98.7018848315333
SLC47A1_ENSG00000142494	Transcriptomic	0.121773184805714	99.1503280909482	-0.731523266536364	72.5869766182775	0.344471524819923	91.5350407171443	-0.0296062526976536	99.9373302387536
MTHFD1_cg18526161	Methylomic	0.121764650017378	99.1506608423988	1.57590200298002	32.8808956557939	-0.185787911307913	97.7120951464113	-1.66874586347909	28.9515672755364
KLRK1_cg15368872	Methylomic	0.121759157003183	99.1509935788385	0.364329565310711	91.1635961541285	-0.860449330616607	63.8853491213992	-0.124793640935164	98.9425525973666
UBE2QL1_cg12035880	Methylomic	-0.121709896517311	99.151326180662	0.578427849201412	80.8395431222091	0.0919383186019274	99.4173783109891	-0.548799860764232	79.1781772583443
GPR126_cg20488280	Methylomic	0.121701205163832	99.1516587587342	-0.0604796397021504	99.6831744414985	-1.37928639697855	36.7862800990435	-1.27790514539811	39.5231612453298
HLA-E_cg20534075	Methylomic	-0.121695122575398	99.1519913201843	0.448149910022852	87.1968593747245	0.492103013350794	84.4173378623503	-0.441292618654887	86.9613317579473
MIR125a.5p_hsa.miR.125a.5p.002198	miRnomic	0.121677960167468	99.1523238347339	-0.239604380797011	95.8774681171175	-0.160767166437717	98.2815499595685	-0.179797496177973	97.7350418843634
TMEM40_cg21804802	Methylomic	0.1216210060774	99.1526561936427	-0.0845771763164115	99.4261054425175	0.453525228257323	86.3786342995754	0.52305244678632	80.7236046763355
ATG2A_ENSG00000110046	Transcriptomic	-0.121586256453671	99.1529884575897	0.221654139355768	96.4243945244873	-0.563757726318214	80.7458508301558	0.672741024306791	70.541027569085
SNX25_ENSG00000109762	Transcriptomic	0.121554343532889	99.1533206343269	0.108438902137974	99.075997702276	-0.430625839532602	87.4868265993222	0.542102884343144	79.5725974327523
RGS9_cg12031217	Methylomic	0.121497650677083	99.1536526561371	-0.242299004813496	95.7956006849789	-0.314573212750099	93.6138747150192	0.293621721654345	94.0301306936847
BCL9L_ENSG00000186174	Transcriptomic	-0.121470909373724	99.1539846048702	0.942332461809943	61.5430955240835	-1.00574156792653	56.0123330625656	0.858277729908371	57.3851746191693
IQCB1_ENSG00000173226	Transcriptomic	0.121445758474851	99.1543164848724	-0.129023682418733	98.7323628491364	-0.237250561630323	96.2886911152493	0.415647278548829	88.4471057092032
LOC100132111_cg22604218	Methylomic	0.121409098755706	99.154648264693	0.690999538913533	74.8375234420165	1.35044672365865	38.4066223883894	-0.41274966846085	88.5882728208613
TNFRSF1B_ENSG00000028137	Transcriptomic	-0.121408718264219	99.1549800434738	0.785428211795471	69.806656038768	-0.923794261680074	60.4018447407695	0.837720615046217	58.697289674089
TUBA1C_cg07214120	Methylomic	0.121406233539068	99.1553118154645	0.504318687709364	84.5467836966409	0.543036992418181	81.8613595466212	0.323926924977424	92.7602575601468
CARD11_cg13998892	Methylomic	0.121403120111572	99.155643578947	-1.13341265444748	52.3441179914838	0.328665978160616	92.1487326159993	1.0290421408005	48.5328752445876
YPEL1_ENSG00000100027	Transcriptomic	0.121338483397318	99.155975165794	-0.333177676147662	92.5257619960675	-0.0550020895981457	99.7940685078276	0.285035109856844	94.3582744740029
CDC42_cg08252745	Methylomic	0.121283881773958	99.1563066034288	-1.84761359325073	24.6462760549427	-0.131757302211662	98.8417430229541	2.59954729662598	13.5748268286142
RP11-505K9.4_ENSG00000260300	Transcriptomic	-0.121275140383366	99.1566380171757	-0.654596762648225	76.705554944402	0.216644111872655	96.9111215477103	0.112768889283605	99.134942169344
LSP1_cg23181172	Methylomic	-0.121258530468735	99.1569693855319	-1.78933790352116	26.0804875728583	-0.683210981427269	73.9118667059663	-0.666881022661164	70.9063043827833
TRAF3_cg16003583	Methylomic	0.121255639695078	99.1573007459883	-1.3911166084017	39.8699302783886	0.113860265942772	99.1241224983051	0.859436190000723	57.3011683908237
TTC34_ENSG00000215912	Transcriptomic	-0.121254410013531	99.1576321030844	-0.540428384318581	82.7626601548376	0.0989620071636366	99.3342304961146	0.207541751208529	96.9780431134994
PTK2_cg23466166	Methylomic	-0.121248256697587	99.1579634433651	-0.439006668228258	87.7765118541473	2.26091542044365	14.8688807826525	1.07925552172069	46.69223795644
MFSD4_cg03220945	Methylomic	0.121231806056865	99.1582947386903	0.434061867720176	88.0204121904259	-0.367024655970092	90.5844028772641	-0.788504406170262	62.0217778036086
ENKUR_cg08247916	Methylomic	0.12120135166382	99.1586259507916	0.583062237779536	80.6037965093315	0.22621029294466	96.6417115555862	-0.0210151977923541	99.9684669751018
C1orf159_ENSG00000131591	Transcriptomic	0.12109840152155	99.1589568815566	-0.121448886121836	98.869678795388	-0.243813587400864	96.0715915447224	0.420242125206702	88.1670060858505
ADIPOR1_cg25023057	Methylomic	-0.121083077767772	99.1592877704458	-1.18358119137064	50.110271190792	-0.0863609653886908	99.4897339372892	-0.339310160939841	92.064419074431
RHEB_cg04077069	Methylomic	-0.121079343813132	99.159618649131	1.36467846747784	40.9529252613427	0.873165943083311	63.1405214569906	-0.257183430635749	95.3488860721829
SLC22A5_ENSG00000197375	Transcriptomic	-0.12104206131367	99.1599494259327	-0.967383944266924	60.2837037477902	0.564370833919333	80.7216945330278	-0.181191846461078	97.7040260242527
FTL_ENSG00000087086	Transcriptomic	-0.121034493811407	99.1602801820544	1.28535343422291	44.5263833512734	-1.15887354062752	47.3621099090849	0.866744698386491	56.8533784238683
PIK3R6_cg24092340	Methylomic	0.121021096622353	99.160610901565	0.366787496087756	91.064638180078	-0.964406159838901	58.1606986360559	-0.362049174275884	91.0219848879841
DNASE1L3_cg27057448	Methylomic	0.121005157168587	99.1609415775172	-2.26796277671084	15.2916045216938	0.263786979008084	95.4296600792579	2.26915476350003	17.098562504691
DBF4_ENSG00000006634	Transcriptomic	-0.120961501812308	99.1612721341706	-0.715861913978339	73.4246256907083	0.281863286889191	94.7932497138369	0.0590903890601675	99.762574131644
USP2_cg02618319	Methylomic	-0.120888577581436	99.1616024915407	0.262445212582568	95.1035815261649	0.56234042913484	80.8197981860034	0.651411321145622	71.9048959770013
NCOA3_ENSG00000124151	Transcriptomic	-0.120876287150462	99.1619328153244	0.297448706294939	93.8575706989429	-0.618252948223089	77.6501267465952	0.703315648218004	68.3684397363594
MVB12A_ENSG00000141971	Transcriptomic	-0.120834665888017	99.1622630253678	0.256221463729426	95.3023206697668	-0.588793134640711	79.2380104457127	0.686912953623608	69.5257491685302
MYH14_cg08183141	Methylomic	-0.120819369919284	99.1625931936112	-0.927894612723045	62.2563328314016	0.0470566407196937	99.8542874621416	-0.386432814092311	89.8775663999522
INTS4_ENSG00000149262	Transcriptomic	0.120817910903586	99.1629233578676	0.0180413295797436	99.9369553350789	-0.359513513699334	90.8976464124772	0.497437514527694	82.3084256991518
GATA4_cg06158872	Methylomic	-0.120804973689546	99.1632534867698	-0.00750342126716751	99.995819816361	-0.806875551072229	66.9419096919421	-0.311632597536672	93.2718199297449
SNRPA1_ENSG00000131876	Transcriptomic	-0.120795154353474	99.1635835888384	0.389136358840253	90.0825708781939	-0.681667198707847	73.9898002583731	0.736876411843081	65.5722104985522
HES6_cg24127874	Methylomic	-0.120789724909471	99.1639136760697	-0.144398294334387	98.4318729265054	0.380104751595581	89.9948896434095	0.0928560464329998	99.423051789601
ALCAM_cg11531198	Methylomic	0.120767322604055	99.1642437020812	-0.411755926031388	89.0996142811017	-0.811881436399089	66.6853761671748	0.00739246937149119	99.9966324100988
UTP11L_cg06175512	Methylomic	0.120724085351847	99.1645736099365	1.20005689557644	49.3277158512658	0.779146132055816	68.5409587062412	-0.179424160222506	97.7414306757662
BACH2_cg10595054	Methylomic	-0.120707955619571	99.1649034737133	-0.757438508134144	71.2189342013174	2.46250531147782	12.6493827636514	0.426740152596362	87.7964614256507
MEG3_cg14119337	Methylomic	0.120706899447905	99.1652333346039	0.36272133107986	91.2368628762172	-0.323457857325047	92.3433457766494	-0.577964004213209	77.2887129040093
AIM2_cg24145401	Methylomic	-0.120643615048582	99.1655630225546	1.22634217632701	48.0668923342233	-2.23339034048292	15.2663213059903	-0.80610738216302	60.7738040678897
MPV17_ENSG00000115204	Transcriptomic	-0.120639882966135	99.1658927003064	0.347369031142989	91.911151959045	-0.653105161737537	75.6320164204479	0.722025704790474	66.7082803436834
AFF3_ENSG00000144218	Transcriptomic	0.120623987925143	99.1662223346212	-1.7230048414257	28.6257383773726	1.59447933414128	28.3346286956906	-1.1590874705128	43.701530921475
TNFRSF19_cg21040759	Methylomic	0.120619167701536	99.1665519557635	0.701697294053115	74.2761403433446	1.5805634231093	28.719863631724	3.79815711431829	5.63041695752344
CAPN2_cg20686176	Methylomic	-0.120618124872688	99.166881574056	0.100364019964861	99.2066989136789	0.586651554063437	79.3588291525447	-0.217033031328085	96.6958445932329
HDAC8_ENSG00000147099	Transcriptomic	-0.120553888622239	99.1672110168074	0.231113303467885	96.1295991281662	-0.570526240035426	80.3831843718844	0.676463264063187	70.2690530964958
C10orf105_cg00418663	Methylomic	0.120528193026353	99.1675403893394	-3.39708997482038	4.502562656691	-0.325722334800946	92.2636485717459	1.7436574452443	27.1013621988341
TDGF1_ENSG00000241186	Transcriptomic	-0.120477433917559	99.1678696231597	6.30511128135805	0.147880119536326	-0.671483177090441	74.5864967910706	-2.90921058584595	10.4494230362503
PRIMPOL_ENSG00000164306	Transcriptomic	-0.120367842725697	99.1681985574956	-0.116490183382588	98.9550636239901	-0.295483093062265	94.3491421606092	0.501530925495682	82.0656039600302
MIR374_hsa.miR.374.000563	miRnomic	0.120333475127959	99.1685273979136	-0.543479802168569	82.6331294862432	0.0759267114284365	99.5994538696382	-0.255077841020569	95.4232813472334
PDE4D_cg10487428	Methylomic	0.120320429746803	99.168856202682	-0.702161419471895	74.2539061933563	-2.63154550874657	10.7623324899043	0.4233805571777	88.0157554787632
ZNF445_ENSG00000185219	Transcriptomic	0.120315875923919	99.1691849950059	-0.240210879501985	95.8601984377001	-0.140117258263172	98.6883496707458	0.347478598900722	91.7041251599068
KLRC1_cg22969763	Methylomic	-0.120294306829566	99.1695137283871	1.04855315239026	56.3871594049869	1.59879559627588	28.152270354864	-0.785555118166973	62.2177278903367
BMPR1B_cg00670286	Methylomic	0.12026669749203	99.1698423863191	-0.188823137575928	97.3589183202377	-0.308998423000449	93.8524009927936	0.278314417301828	94.6128745608353
SERPINA1_cg24621042	Methylomic	0.120241363796895	99.1701709750206	0.861630421770788	65.7251447051022	-0.367616325180588	90.5571358057666	-0.311614433991206	93.2727436002904
ZNF141_cg17445145	Methylomic	0.120211654036423	99.1704994825329	-1.07199780993727	55.2086508689597	-1.17121989693329	46.7901041254851	-0.855176506896891	57.5603801172089
CCDC9_ENSG00000105321	Transcriptomic	-0.120210346951329	99.1708279864733	0.12443101730489	98.8148345946489	-0.490602735756826	84.4888872475213	0.628926932485965	73.9325422856123
BMP1_ENSG00000168487	Transcriptomic	-0.120202917040017	99.1711564701098	0.349185469718205	91.8158497050499	-0.65429374257427	75.5554836145594	0.722574978635214	66.6718851876064
MYRIP_cg11680280	Methylomic	-0.120195346239836	99.1714849330571	2.12559277103695	18.5529658496498	3.32700754266972	6.27269003681157	0.184669380791014	97.6021709201843
TIA1_ENSG00000116001	Transcriptomic	0.120174971324966	99.171813340325	-0.326857830506185	92.7642627768461	-0.0611605338576248	99.7407718558488	0.289852335528321	94.149395323699
MAPKBP1_ENSG00000137802	Transcriptomic	0.120155356015124	99.1721416939894	0.0484019189088771	99.7839007549118	-0.383940013965473	89.8105475510428	0.513239275635379	81.3149459002701
FAM151B_ENSG00000152380	Transcriptomic	0.12013387176154	99.1724699889428	-3.03213647261583	6.97983800065015	3.76351147353455	4.49927998938157	-3.37576266538326	7.77828712544508
MSH5_cg08103317	Methylomic	0.120094843848502	99.172798177243	1.23496283453991	47.6629670669332	-0.159149880643986	98.321291755931	0.0193924869573865	99.9730737743859
KHSRP_ENSG00000088247	Transcriptomic	0.120079322682729	99.1731263231278	0.255555023854771	95.330316235521	-0.540993805493529	81.9696940069849	0.607582387217932	75.3386783972922
RYR1_cg00048458	Methylomic	0.120028776593287	99.1734543308832	-1.60027122614321	32.2181911141713	0.83978722110741	65.1038530910296	-1.62102489842116	29.9655488699798
KCNJ5_cg25508319	Methylomic	-0.120028645669547	99.1737823382808	-0.174297395656894	97.7416440850469	-0.0616929499407736	99.7369142281643	0.826641224580137	59.3903418326245
PIK3R5_cg21018887	Methylomic	-0.120016731548384	99.1741103131201	0.581584641736717	80.6725504426222	-1.1556950651623	47.5338823622626	-0.535692857643749	79.9529110594179
CKB_cg02248320	Methylomic	-0.119978744495402	99.1744381841506	1.42253240468012	38.6018026019341	-0.0216936168717388	99.9697663972781	0.0758384703058285	99.6077927476531
ACR_cg22122449	Methylomic	-0.119978323616121	99.174766054031	-0.0169917336365686	99.9396769660202	0.642833973772557	76.2036713523122	0.509892863740066	81.5469577415525
KHDRBS2_cg11315153	Methylomic	0.119959871100874	99.1750938734854	-0.463608731443836	86.437932302635	-0.59704303091214	78.7572202065453	-0.419320201293593	88.240437776663
MYH7_cg18422654	Methylomic	-0.119939117092404	99.1754216362245	-0.177973336766293	97.6452124311475	0.965723641220979	58.0835408667263	0.695733014053101	68.8804370548313
TMCC2_cg13852486	Methylomic	-0.119861038590038	99.175749185595	0.0901740899380325	99.3566942236064	0.500226382974216	84.0234716674861	-0.0758914321074204	99.6066683081009
MIR15a_hsa.miR.15a.000389	miRnomic	0.119838475164395	99.1760766733056	-0.347557947355877	91.9001453238557	-0.11152497243113	99.1560086775355	0.0489485248025842	99.8335235613777
MAP3K7CL_cg11315777	Methylomic	0.119817754197259	99.176404104391	-0.112432148691474	99.0127357859379	-1.4793509318603	31.8689112754191	0.30127020193795	93.6950746028025
MYO5A_cg05523085	Methylomic	-0.119809896361605	99.1767315140031	-0.918150895613521	62.8038164398204	0.810061305752686	66.7803015327603	1.40374183599755	35.815597496849
EPHA6_cg09301294	Methylomic	0.119807426467229	99.1770589168655	0.597556999393748	79.8558125556591	-1.07185315930306	51.7798593874829	-1.09768172947967	46.0179980701019
KLRG1_cg23938934	Methylomic	0.119713484053533	99.1773860630075	-0.499192627313861	84.8054123331128	-2.85779133320776	9.07491081134027	0.147960917325248	98.4800828997548
TGFBR2_cg12926720	Methylomic	-0.11970429882938	99.1777131840487	0.505228654199599	84.4959214388018	-0.838448320374252	65.1901166984729	-0.707235136746289	68.1133939242479
C2CD5_ENSG00000111731	Transcriptomic	-0.119653860353107	99.1780401672544	0.160350197894765	98.0793555055701	-0.517856140366696	83.1708368019441	0.645369233269646	72.825469695792
PARP11_cg02242794	Methylomic	-0.119605036069911	99.178367017036	0.680907818851908	75.3807836140504	-2.67220847843121	10.4215836051317	-0.89396204550239	54.9652455000082
SGSM2_ENSG00000141258	Transcriptomic	-0.119591439925351	99.1786938296628	-0.02672077994038	99.9093377242906	-0.3705002772577	90.4381003224053	0.552136208041554	78.9481475536989
DUSP18_cg11189425	Methylomic	-0.119552156365475	99.1790205349378	1.33054155289514	42.3497613139921	0.311615475073609	93.7452363868876	-1.16044748848009	43.6465285594138
KIAA1462_ENSG00000165757	Transcriptomic	0.119544890767238	99.1793472203577	0.161829649145841	98.037616588795	-0.471901864171203	85.4235020473887	0.567637745886554	77.972655568574
ZFHX3_cg03045067	Methylomic	0.119530984322571	99.1796738677749	-1.04222116763678	56.7123450037497	0.698483439125523	73.0178675949303	0.850654186534935	57.8813394798139
CD200R1_ENSG00000163606	Transcriptomic	0.119515010599212	99.1800004715401	-0.721427228009067	73.1204977217117	0.333067204093757	91.9975989259268	-0.0197672219376371	99.9722051553814
CLDN14_cg26677807	Methylomic	0.119499391397115	99.1803270326219	-0.170850356961957	97.8241217109671	-0.103865203523332	99.2647234448247	1.94342908210786	22.1978015157204
TGFBR3_cg19846193	Methylomic	0.119493369585875	99.1806535772478	0.233303815035336	96.0667542015838	0.416679235370924	88.1350821130514	0.169827414089102	97.9766907599345
BHLHA15_cg11352847	Methylomic	-0.119476829766095	99.1809800766745	-0.126358138411478	98.7808787036413	-0.675259343334745	74.3423528393762	-1.12270411278198	44.9980930855225
PPP1CC_cg04375036	Methylomic	0.119421345270078	99.1813064244764	-1.13265953146212	52.370216825995	1.76385677528871	24.0936222898815	0.690681519757804	69.2133643841453
CDH4_cg15534366	Methylomic	-0.119405398998001	99.1816327287012	-0.669415328662303	75.9777213969565	-0.0421908191432386	99.8816672863863	-0.35472501942944	91.3461565891428
ADRB2_ENSG00000169252	Transcriptomic	0.119383786096904	99.1819589738636	-0.212387472092827	96.7043468875807	-0.165141920285594	98.1824830429176	0.365589887805027	90.8386818501897
UBE2L3_cg17274080	Methylomic	0.119240922956076	99.1822848286177	0.637596393143699	77.5909353206049	-0.032160279648591	99.9331948668742	0.635208353494956	73.5354876879896
RPL18_cg01438602	Methylomic	0.119218610958337	99.1826106223989	0.572084471861267	81.1922541146687	0.854677222060948	64.2574852263162	1.71790767091863	27.6967721330461
SHROOM3_ENSG00000138771	Transcriptomic	-0.119208226197124	99.1829363878012	-0.276986652226846	94.5805787495434	-0.153724570504927	98.4240140251776	0.400481340548699	89.2187997002234
ZCWPW1_ENSG00000078487	Transcriptomic	-0.119206620969371	99.1832621488169	-0.662289487454556	76.2979178423321	0.225024143419159	96.6745720660727	0.105671942487466	99.233607978885
KLF3_ENSG00000109787	Transcriptomic	-0.119204924014318	99.1835879051952	-0.0876362173881236	99.389165106773	-0.319779043095037	93.4209968387972	0.518001321630028	81.0367888734199
FAM65B_cg01726103	Methylomic	0.11913249797843	99.1839134636518	1.12326311703563	52.8801562640355	0.309031644760245	93.85063636701	-0.565964080983394	78.0869072495163
ATP5G1_cg21346818	Methylomic	-0.119080275149933	99.1842388793968	-1.83131045915328	25.0752134276808	-0.761129898538141	69.5330046822539	0.0774751472864426	99.5896330713475
TTYH1_cg02204688	Methylomic	-0.119047198355219	99.1845642047515	-0.152642825144413	98.2612132437323	0.719057586917644	71.8709889527853	1.57040052744977	31.3745491998142
PELI3_ENSG00000174516	Transcriptomic	0.119037423811515	99.1848895033948	-0.0867684703773681	99.3984532916397	-0.273715300856865	95.1003431545822	0.441112729549859	86.995335213952
MTRF1_ENSG00000120662	Transcriptomic	0.119019035354312	99.1852147517873	-0.062511820929711	99.6638700841694	-0.29402314812445	94.402162337159	0.454792398340108	86.1925796188622
ANK1_cg27498387	Methylomic	-0.119017456219418	99.1855399958643	-0.74247940749692	72.0223749280378	-1.27617407141744	41.6490303813894	-0.189466265552259	97.4751959386577
ELMSAN1_ENSG00000156030	Transcriptomic	-0.119013970707218	99.1858652304164	0.350531341525741	91.7654836017163	-0.655045422903068	75.5031457048188	0.722756202458689	66.6440384448814
MIR550_hsa.miR.550.001544	miRnomic	0.11899586630068	99.1861904154938	-0.365386899287605	91.1205226349129	-0.042944536582508	99.8765621494355	-0.402876256540666	89.1104815180755
CER1_ENSG00000147869	Transcriptomic	0.118984944329913	99.1865155707242	-3.31696480694389	4.94683337568349	4.29090752222156	2.93608290495705	-3.95378937918399	5.12603350520218
ZNF654_ENSG00000175105	Transcriptomic	0.118941780902233	99.1868406080001	-0.26751758128274	94.9310972937582	-0.115858293482691	99.0847418006392	0.330247819584841	92.4761261525699
ACTC1_cg08190298	Methylomic	-0.118861892762389	99.1871654269623	0.814098409314055	68.3942893989988	-0.31465342768172	93.6120781914552	0.604683076408987	75.5237172366133
SEPHS2_ENSG00000179918	Transcriptomic	-0.118833244994086	99.1874901676375	0.888904653328098	64.3016547762062	-0.978310015025343	57.4341151044011	0.851789030294553	57.7879926161678
F12_ENSG00000131187	Transcriptomic	0.118829254436767	99.1878148974075	0.80819866978046	68.6862066579022	-0.890302756695751	62.2493826651897	0.763074950682902	63.7871412565214
DCAF12L1_ENSG00000198889	Transcriptomic	0.118829254436767	99.1881396271775	0.80819866978046	68.6885339361117	-0.890302756695751	62.2519248291527	0.763074950682902	63.7894031217597
MAPK15_ENSG00000181085	Transcriptomic	0.118829254436767	99.1884643569476	0.80819866978046	68.6908612143212	-0.890302756695751	62.2544669931156	0.763074950682902	63.7916649869979
CEACAM4_cg21049958	Methylomic	-0.118769083485216	99.1887889222859	0.9703791510066	60.1302617658097	0.809383851502938	66.8149809843955	1.02365337069601	48.7549533996854
LOC282997_cg26361313	Methylomic	-0.118757611826887	99.1891134562751	0.96618483811541	60.3282393756421	1.01363194858714	55.5884153964733	0.353336877810205	91.4143652991973
CD226_cg14944127	Methylomic	-0.118725981130213	99.1894379038257	1.31484705841454	43.1411552767669	1.11850421288952	49.4021733761228	-0.971374887566653	50.8241385136355
SSH1_ENSG00000084112	Transcriptomic	0.11870748644581	99.1897623008352	-0.325313387956673	92.8196647589017	-0.062957128338164	99.7265986736068	0.291498543133517	94.0882102458755
SLFN13_cg16237176	Methylomic	-0.118701278753998	99.1900866808807	-0.0246044238713681	99.9158323717808	1.18890445341401	45.7767069645781	1.35833731271205	37.0831692525615
HEATR1_ENSG00000119285	Transcriptomic	0.11869194440139	99.1904110354177	-0.279243859555527	94.496515394156	-0.105272520435734	99.2426172999075	0.322599864434032	92.8206130777431
TNNC2_cg08201421	Methylomic	-0.118654161858168	99.1907352867047	-0.334553965981769	92.4776959051122	-0.840663339599793	65.0462732529676	-0.357841836653378	91.2321665836576
C15orf52_ENSG00000188549	Transcriptomic	0.118598055776724	99.1910593846683	-0.901024293732152	63.6444777020932	0.531455277221322	82.4609728100534	-0.186376380117487	97.5587229775812
IL1B_ENSG00000125538	Transcriptomic	0.118585007568276	99.1913834469746	-0.799968033891077	69.1006783080924	0.41821543932436	88.0516540280405	-0.0904157591849244	99.4543163366816
PRDM5_ENSG00000138738	Transcriptomic	0.118567212472046	99.1917074606513	-0.0522233511056155	99.7600296526676	-0.302684617594017	94.1013680238284	0.460685844306065	85.8425235063691
CEACAM21_cg23241878	Methylomic	-0.118558320091822	99.1920314500275	0.32020052000909	93.0426193310856	-1.67032339048935	26.3480069599278	-0.775631594841191	62.9092401619893
ZNF331_cg06860848	Methylomic	0.118553173836895	99.1923554253403	-0.753146136638015	71.4472903464773	-0.5047511910517	83.785280132567	0.196347060314691	97.3048647518797
BMP4_cg18686155	Methylomic	-0.118529948511626	99.1926793371843	-0.158955336413898	98.109245054621	-0.36009049087135	90.86887952467	-1.07840100802233	46.7242164297909
NFATC2_cg10559432	Methylomic	-0.118512390291398	99.1930032010462	-0.439247839391754	87.7663965034406	0.46868270201204	85.6048059703145	0.123069518691376	98.9737707804675
CCR1_ENSG00000163823	Transcriptomic	-0.118502682736148	99.1933270383798	0.353507949195549	91.6226067851472	-0.657018737284733	75.3907549753544	0.723701130076289	66.5797294171595
C3orf52_cg06807989	Methylomic	0.118466963731001	99.1936507781026	0.952550670986476	61.0465357233077	0.340377748353944	91.7042494493558	-0.600049082734433	75.8165842096386
MIR129.3p_mmu.miR.129.3p.001184	miRnomic	-0.118458526741738	99.1939744947692	-0.258091501530285	95.2534644017823	0.38797723697643	89.6220719516895	0.0347655913653799	99.9142146399477
FAM132B_cg13455672	Methylomic	-0.11845720114681	99.1942982078133	0.615707117121309	78.7768767747405	0.33326291802511	91.9890367784884	-0.223105198933475	96.5254897795942
RAI2_ENSG00000131831	Transcriptomic	0.118455626211406	99.1946219165536	0.390487532895896	90.0073535642681	-0.635829489831936	76.6673190177973	0.658850196903898	71.4448751668287
LUZPP1_ENSG00000268324	Transcriptomic	0.118451280630561	99.1949456134185	0.0684046498929084	99.6094416551693	-0.40017013762088	88.9612792855164	0.523917146005984	80.670849131025
ADIPOQ_ENSG00000181092	Transcriptomic	0.118434202153863	99.1952692636123	-1.72149726655455	28.6753336569485	1.59182268856919	28.3982959301522	-1.15623775417879	43.8422224919028
NAA38_ENSG00000128534	Transcriptomic	-0.118433589147306	99.1955929121309	0.184824243390726	97.4664697725299	-0.536042097310663	82.2186544559981	0.656000684629883	71.5968390059872
RHBDD2_ENSG00000005486	Transcriptomic	0.118416424256502	99.1959165137423	0.0696314381691267	99.5969281149575	-0.401143792456093	88.9075136305879	0.524537840847794	80.636664464978
ORMDL3_ENSG00000172057	Transcriptomic	0.118396679955143	99.1962400613976	-1.11294008102565	53.3629890619059	0.781273994460896	68.4429092787093	-0.404309186217377	89.0446784195054
SLC5A2_cg24567507	Methylomic	0.118387147752632	99.1965635830039	0.900285160392387	63.6989359830478	0.222788928331828	96.7461685572744	-0.146467492069232	98.5154386123826
DNAH17_cg07255197	Methylomic	0.118380645707341	99.1968870868417	0.433965568321338	88.0254110024413	-0.539116494796458	82.05140116988	0.0469644305231215	99.8466060623329
FUT4_cg05229803	Methylomic	-0.118373500128931	99.1972105711525	-0.684737328386395	75.211680680677	0.29870099217188	94.2447644464343	-0.0942180484693515	99.4053018952473
PPIB_ENSG00000166794	Transcriptomic	0.118366639264342	99.1975340367143	-0.0204246800759695	99.9306692382563	-0.328919892871348	92.1384053529643	0.478101346248182	83.5120542795963
SMPDL3B_cg25746777	Methylomic	-0.118331002113407	99.197857404889	0.686722246326831	75.0695358918739	0.129229720805942	98.8797331791393	-1.50058709906157	33.1224937009309
MN1_cg17326090	Methylomic	0.118276003247329	99.1981806227659	1.03820554780503	56.9309781970348	0.604254116706682	78.3987670224638	-1.23882417790506	40.8850486981955
SETD6_ENSG00000103037	Transcriptomic	0.118275857901969	99.1985038402456	0.276695831232948	94.590146219526	-0.556636733958507	81.1457539457772	0.616792542185565	74.7889468482794
SVIL_cg02700118	Methylomic	0.118250054420938	99.1988269872111	1.00632690553046	58.4140426567933	-0.557059937263177	81.1234915785192	0.0672294333298193	99.6916518473122
FAM78B_cg19864490	Methylomic	0.118231438606621	99.1991500833043	-1.17784937804191	50.2870776537568	-0.189655987789193	97.6225567589039	0.0059821408331105	99.9976236065222
CDC20B_cg21604660	Methylomic	0.118201264799764	99.1994730969403	1.9118990360087	23.0332993565064	1.59283929451666	28.3573776065531	2.17324312881623	18.4018147624965
GLB1L_cg14793891	Methylomic	0.11817887725959	99.1997960493969	0.756299578671688	71.2756093970342	0.759017700509041	69.6675846931406	-1.36994119843789	36.6990136941364
ERC1_ENSG00000082805	Transcriptomic	0.118162998925039	99.2001189584621	0.0669876783490592	99.6221197165138	-0.399127366054433	89.0114861840387	0.523330659039134	80.7034441896642
LOC283710_cg02597092	Methylomic	-0.11815375797756	99.2004418422741	0.0562564621091728	99.7193684186915	-0.43483132522004	87.2804718165249	0.681294646638975	69.9331586514814
VASN_ENSG00000168140	Transcriptomic	-0.118143249310486	99.2007646973687	1.36455463355629	40.964713700697	-1.18897001575428	45.77331217552	0.861138725194643	57.201717938804
SLC16A9_cg19880462	Methylomic	0.118101564973349	99.2010874385507	0.383759791061267	90.3274078478596	-1.381333828618	36.6877578824739	0.102580714319458	99.2755693364177
INF2_ENSG00000203485	Transcriptomic	-0.118068973129185	99.2014100906676	0.351619914767238	91.7048304446097	-0.655653409847991	75.4638469672229	0.722905073498036	66.6354684374035
TMEM133_ENSG00000170647	Transcriptomic	0.118060837644491	99.2017327205523	-0.0619333836451676	99.6696016743607	-0.294742008852332	94.3744235086124	0.455498265619504	86.1655990063969
NTF3_cg25094126	Methylomic	-0.118060160900708	99.2020553485876	0.363553001475238	91.1929461491968	-1.09722163596703	50.5692531957523	-2.49697013467979	14.5936611127351
PBDC1_ENSG00000102390	Transcriptomic	0.118041735434233	99.2023779262709	0.0926436290561208	99.3245965249937	-0.419242924635222	87.9882835342453	0.535936196033844	79.9386181291116
WDFY2_cg02892885	Methylomic	0.118017966477347	99.2027004389997	-0.196632367687004	97.139809863052	1.54499524520374	29.7067134216919	-0.291121189723413	94.110659118918
SOCS7_ENSG00000174111	Transcriptomic	0.118000847990188	99.2030229049481	-0.0713113318897138	99.5815048459598	-0.286934468086897	94.6187262489683	0.450272180247299	86.4219810818066
HERPUD2_ENSG00000122557	Transcriptomic	-0.117979516079708	99.2033453126019	0.196523297255103	97.1443381729993	-0.544680987869309	81.763519226156	0.661014661235107	71.3275103325168
DDX27_ENSG00000124228	Transcriptomic	-0.11796004696025	99.2036676670516	-0.307182738145683	93.5048007051827	-0.125855609817036	98.926333710187	0.379782612690081	90.2296916761441
OSBPL10_cg23030339	Methylomic	0.117947944036075	99.2039899884272	-1.22193261544444	48.2959758086109	1.15105506080093	47.8071975017507	0.391995224419402	89.6249998607882
GSKIP_ENSG00000100744	Transcriptomic	0.117931622543352	99.2043122652002	-0.184443291254563	97.4802936029966	-0.190123597107712	97.6144238511402	0.383606001274146	90.0396002771666
PTGFR_cg02859837	Methylomic	-0.117927465217904	99.2046345306124	-0.604214169995055	79.4386644586749	0.000437174187526865	99.9999857740748	-0.512416439252111	81.3848652188556
PDE4D_cg19047119	Methylomic	0.117909525312036	99.2049567469995	-2.41780783986008	13.1002506044229	-0.0731290670782381	99.6332062717552	1.22739060490424	41.2616075224991
VPS13A_ENSG00000197969	Transcriptomic	0.117855936054811	99.2052788169408	-0.397240430011197	89.7237222627842	0.0044299959111046	99.9987007527059	0.241189945264566	95.9046632029001
FBRSL1_ENSG00000112787	Transcriptomic	-0.11779285102389	99.2056007144871	0.371090172911391	90.8649703609074	-0.668960746799051	74.747245392752	0.72979825711708	66.1940963830884
F13A1_cg21594557	Methylomic	-0.117791715462374	99.2059226089301	0.46031429472567	86.6108774396561	0.106687037672987	99.2274927605138	-0.0800926601737243	99.5639656902435
ACADVL_cg22488539	Methylomic	0.117784033139989	99.2062444823794	-0.396284005392663	89.7659848562664	0.387249531343702	89.6663494903333	0.28724314447255	94.2734460144621
TASP1_ENSG00000089123	Transcriptomic	-0.117760838196136	99.2065662924428	-0.189091006289775	97.3496689245821	-0.232218910319501	96.4361380181802	0.456891461733857	86.0614867013744
C1QTNF1_cg17807001	Methylomic	-0.117751667180096	99.2068880774442	-2.24752856975446	15.6689548246549	-1.59939649225212	28.1385733756932	0.240618656040763	95.9296599477559
NPC1L1_cg12252759	Methylomic	0.117719233918503	99.2072097738138	-1.51445578178609	35.1450725095185	0.476658719416221	85.1973270928064	1.78343645901974	25.6833347645344
PITX1_cg07803210	Methylomic	-0.117682038638664	99.2075313685383	-0.0793457771591536	99.4884364635096	-0.292277417343064	94.4582382646345	0.0375049032224283	99.9006861703201
GPX6_cg20971927	Methylomic	0.11765391129586	99.207852886398	-1.50640729964544	35.4103985353827	0.227054123887535	96.6164707234982	1.00458976257954	49.5629657623163
SMAP2_cg01308002	Methylomic	0.117573906461404	99.2081741856251	0.240681845453891	95.84358320523	0.938167323151313	59.5458791441949	-0.666435756318024	70.9339696145532
PRF1_cg17566718	Methylomic	0.117562823307025	99.2084954545648	0.371830660192337	90.8382329351356	-0.693449054521423	73.3516518362307	-0.846391861460853	58.1982035644407
GPR150_cg03326914	Methylomic	0.117549765257562	99.2088166878202	-0.961909068283743	60.5448200017166	1.84641384298792	22.2627186873871	-0.53687773412266	79.8988735261759
FZD10_ENSG00000111432	Transcriptomic	0.117533806975531	99.2091378774657	-2.39500023180426	13.5505518821357	2.64269069103642	10.6870462718053	-2.19946055032155	17.9802799252111
BMPER_ENSG00000164619	Transcriptomic	-0.117491366320102	99.2094589511319	-2.59957845189271	10.854714910702	2.96816672487049	7.98875633387928	-2.51785735875835	14.3706544626321
HES6_cg10976861	Methylomic	-0.117482628194059	99.2097800009189	-0.386900308669118	90.1864669052551	0.0694592032501577	99.6700570751816	0.362888661768454	90.9714905300773
IL12RB1_cg09351747	Methylomic	0.117447022150199	99.2101009534039	-0.602810186446437	79.5342507902626	0.200469399422717	97.3540747368379	0.758435460123609	64.11178330349
GDF6_cg09730795	Methylomic	0.117423533848831	99.2104218417013	0.468973586932259	86.2124396997038	-1.00382207122395	56.1213533471651	-0.527844696305118	80.4401191248175
MACF1_ENSG00000127603	Transcriptomic	0.117368502914737	99.2107425796134	-0.558313518337102	81.8996530710419	0.162547263988735	98.2404782269349	0.11862793396689	99.0428888204878
RAB37_cg08080145	Methylomic	-0.117330054059097	99.2110632124546	-2.01324472098509	20.9002223255444	-0.50493632313139	83.7751897821464	1.6084984932978	30.2480145420802
IRS1_cg01036998	Methylomic	0.117323127161061	99.2113838263664	-0.5612134155147	81.7287930825496	-0.0152196045533355	99.984533643256	-0.27452867299505	94.7406515727614
CEP68_ENSG00000011523	Transcriptomic	0.117289904084416	99.2117043494881	-0.338099402683005	92.3129937295482	-0.0514298058618115	99.8203981622189	0.283246542581124	94.4214349646741
ABCG1_cg08663969	Methylomic	0.117240883032999	99.2120247386479	0.464280367760539	86.4058725879732	-0.856919658355411	64.0986493140991	0.177374184415352	97.8011642384353
MIR452_hsa.miR.452.002329	miRnomic	-0.11723943434382	99.2123451238488	-0.480293526932571	85.6847918597552	0.133683996462368	98.8064615200642	-0.4420435846196	86.9246745905889
DPEP1_cg05059843	Methylomic	-0.117231179803578	99.2126654864921	-0.139222138818029	98.5295475758255	0.768700054459336	69.1354454607932	0.794924560445714	61.5429090372217
SCUBE1_cg24035417	Methylomic	-0.117202408927655	99.212985770512	0.306673607335162	93.5207083348238	0.243770622332225	96.0743758672813	0.0212933373739417	99.9676529240538
IQCJ-SCHIP1-AS1_cg12331986	Methylomic	-0.117128183089469	99.2133058516919	0.0848188923632109	99.4234226396266	0.337320082169759	91.8319753783822	-0.587321485413011	76.6772575714822
FBXO41_cg13406797	Methylomic	-0.117093066649013	99.2136258369075	-0.614073720545174	78.8459350206405	0.867371793346215	63.4759590140768	0.109208589111402	99.1836177132648
MAMDC2_cg02515233	Methylomic	-0.117071623389276	99.2139457635243	0.265235370573897	95.0139439094082	0.174100489719835	97.9712305319669	-0.460891320102986	85.8302312216359
SS18_ENSG00000141380	Transcriptomic	0.117056245986137	99.2142656481185	-0.0609702388035203	99.6788001856953	-0.295792529769331	94.3457668065822	0.456437225062065	86.0939715406669
APOC3_cg05618022	Methylomic	-0.116970892948214	99.2145852994648	0.921956934569714	62.5812658377777	0.463320383614313	85.8603085080022	-0.42744756227396	87.7534147832457
MET_cg05567468	Methylomic	-0.116906390500579	99.2149047745426	1.20179270651977	49.223983181996	0.208622718465425	97.1236972589368	-1.85021676113575	23.8478729559763
C8orf49_ENSG00000255394	Transcriptomic	-0.116889910412978	99.2152242045846	-1.07555867373922	55.0046239209236	0.693782825523777	73.32590680014	-0.295415280117185	93.944573788889
FST_cg01474720	Methylomic	0.116867255545831	99.2155435727166	-0.451530844848729	87.0310649630141	-0.392763073888644	89.315616914722	-0.437341646502674	87.2035795595362
TAF12_ENSG00000120656	Transcriptomic	0.116828733616969	99.2158628355781	0.0588732465262451	99.6989801102577	-0.393056427381287	89.295421833798	0.519826610428787	80.9214285163789
WDFY4_cg04749316	Methylomic	0.116816615135002	99.2161820653229	-0.255050324642331	95.3516322647085	-2.05261252425375	18.4914024236867	-0.0630481660260074	99.7301134904903
CGRRF1_ENSG00000100532	Transcriptomic	-0.116794147111616	99.2165012336683	-0.588812855638907	80.3119928655273	0.148841392823427	98.5178164299496	0.167152435329029	98.0331601569908
ENTPD4_ENSG00000197217	Transcriptomic	0.11678400509223	99.2168203742983	-0.162012285673975	98.0334210216667	-0.209968222106894	97.0884378395122	0.397783120207568	89.3441770672856
EPB41_cg08139234	Methylomic	0.11668388168098	99.2171392413167	0.256832191359237	95.2868086821163	-0.437976417876161	87.122236256957	-0.643956222202925	72.9496896987778
CNR2_cg08696568	Methylomic	-0.116665636760526	99.2174580584765	-0.769195305345792	70.6035564499926	-0.321966898273966	93.3467770121053	0.606033264740659	75.4429778576643
PAQR8_ENSG00000170915	Transcriptomic	0.116621246464016	99.217776754329	-0.238438238736425	95.9118820783958	-0.142624950771601	98.6419254383473	0.350095241622472	91.575953148439
ZYG11A_ENSG00000203995	Transcriptomic	0.116587324561827	99.2180953574816	0.637858461048002	77.5780805380657	-0.793783040364061	67.6363985811526	0.730775055195191	66.1356567231944
SYCP2_ENSG00000196074	Transcriptomic	0.116578948712731	99.2184139377453	-0.277324724806447	94.5670088157941	-0.107542993376024	99.2137383580121	0.324714705085459	92.7218043889574
BAMBI_ENSG00000095739	Transcriptomic	0.116574534336411	99.2187325059456	-1.31469080754456	43.1600853010481	1.03434607728921	54.5769106681903	-0.632309125046107	73.6839410694998
KIAA0020_ENSG00000080608	Transcriptomic	0.116571943040182	99.2190510670645	0.569227215797873	81.3220538739021	-0.752083097548983	70.0450403934446	0.713795445902643	67.6668052040701
KATNA1_ENSG00000186625	Transcriptomic	0.116564163418537	99.2193696069237	0.38940224642808	90.069119805722	-0.635553476787996	76.6800241672799	0.65922772643932	71.4272943866928
SYK_cg02608019	Methylomic	-0.116555150553585	99.2196881221531	0.540555020574083	82.7595473822043	-0.114041494167637	99.1205435252175	-0.118725695764369	99.0397231995226
KIAA0895L_ENSG00000196123	Transcriptomic	-0.116535384397875	99.2200065833667	-0.298484942753718	93.8275452334652	-0.133662202772153	98.8072248621869	0.385354507863327	89.9358965346837
LINC00670_ENSG00000179136	Transcriptomic	0.116519119581204	99.2203250001327	-0.751930534245128	71.5274668906219	0.365218478590584	90.660720247377	-0.0458087644402616	99.8534833607751
ERO1L_ENSG00000197930	Transcriptomic	0.116485134616497	99.2206433240265	1.01678799405098	57.9188531453625	-0.997468972681909	56.4355452563333	0.78757736142321	62.0684986228024
CASP3_ENSG00000164305	Transcriptomic	-0.116404856449753	99.2209614285408	-0.115302960419731	98.9727577532346	-0.295919828370868	94.3381641336524	0.501237278530001	82.0834372077443
PPIH_cg07503931	Methylomic	-0.116374032170004	99.2212794488203	0.255061447609065	95.3494289158653	0.862987176835615	63.7106713400813	0.143989766240665	98.5692341998387
BMP4_cg08169864	Methylomic	0.116345840076542	99.221597392058	0.523228805318862	83.6057415276426	-0.29787037048716	94.2737233220978	-2.34893110598604	16.2349580256898
SOS1_ENSG00000115904	Transcriptomic	0.116344751716564	99.2219153323215	0.0107500601478195	99.9915253700272	-0.354747062385171	91.0863047899008	0.495431716115432	82.4158575557231
P2RY14_cg13980607	Methylomic	-0.116335041481815	99.2222332460495	-1.64483863361933	30.7889140184293	2.21745501892696	15.4759330451534	1.49446105558006	33.3044989404967
PIGV_ENSG00000060642	Transcriptomic	0.116240486441068	99.2225509013828	-0.582863919306535	80.6138681738907	0.187225734955415	97.6822751131935	0.0992222368829567	99.3318778288327
MACC1_cg08705973	Methylomic	0.116206825808646	99.2228684647303	0.450228606227816	87.0920856263241	-1.12140031611419	49.2614399624484	-1.46838053815801	34.0815936274753
TNIP3_cg01315407	Methylomic	-0.116204417820082	99.2231860214974	0.724501722796709	72.9643339606592	-1.32944475099879	39.3551059909855	-0.337798104752341	92.1296282382989
CDC25C_cg04180507	Methylomic	0.1162020882188	99.2235035718983	0.857630489730207	65.9256432890223	0.53432426773526	82.3042233323534	-0.25836007454665	95.3083896760627
MIF4GD_ENSG00000125457	Transcriptomic	0.11620138194642	99.2238211203692	0.562128590837928	81.6818821826835	-0.747771975646178	70.2912254939278	0.71206479456273	67.8105092976717
FBXO41_cg05904901	Methylomic	-0.116190097132779	99.2241386380015	0.464178356653584	86.4125563398439	0.69743211494624	73.0856288967848	0.173511874543758	97.8917185109714
OPN5_cg20906802	Methylomic	-0.116186427928798	99.2244561456069	-1.57716266036584	32.8491222494518	-1.17085253891702	46.8034781819781	-0.27085331495352	94.86921166146
CACNA2D4_cg17737835	Methylomic	0.116184859147753	99.2247736489251	-0.271234792291964	94.7992657973858	-1.44855119662591	33.1063150399803	0.251000278136611	95.5718233657503
NR4A3_cg25454755	Methylomic	0.116179619740303	99.2250911379255	1.03984247765746	56.8292598102863	0.266357704768714	95.3479232948594	0.511365998044425	81.4394912005321
BCL3_cg16632661	Methylomic	-0.116149271842599	99.2254085439928	0.655125031334557	76.6791553369161	1.38029109125389	36.7271837702514	-1.10984904039601	45.4747270056202
DDX60_cg19252175	Methylomic	-0.11614737248995	99.2257259448697	1.78889132446971	26.0907910944586	0.13281308439748	98.8266327389297	0.0546144205040117	99.7950710245825
NCAPG2_ENSG00000146918	Transcriptomic	0.116141099911349	99.2260433286052	0.40408299315928	89.4226479539414	-0.645567987202463	76.0602208097311	0.664403355659731	71.0917868974435
ATP1A4_cg06956052	Methylomic	-0.116130861072035	99.2263606843607	0.210499043589254	96.7548884658832	0.191313548459954	97.5801289551423	-0.253296196015808	95.4918440564393
GNB5_ENSG00000069966	Transcriptomic	-0.116081173739327	99.2266779043334	-0.0956354881029274	99.2823006775326	-0.3125700314041	93.6926657235077	0.512611253184778	81.3696729440592
HMHA1_cg19548313	Methylomic	0.116071712767925	99.2269950984518	0.0883181132234965	99.3782744231737	0.153361858936637	98.4314680271481	-0.324220830927427	92.7429663408403
DNAJC5B_cg23266840	Methylomic	0.116062642279847	99.2273122677828	-1.45210056165163	37.4348160543639	-0.809672444729632	66.7964879592263	1.16610991625234	43.4327245203639
OGFR_ENSG00000060491	Transcriptomic	-0.116057852073263	99.2276294240234	0.283440011759489	94.3321626737725	-0.607592404956596	78.1997867237177	0.696587716090363	68.8061490821229
PTPN2_ENSG00000175354	Transcriptomic	-0.116052830003579	99.22794656654	0.424710350675437	88.4891767900333	-0.704800498567444	72.6252120639595	0.747609781893683	64.8504291912542
CHST1_cg01559259	Methylomic	0.116014516352923	99.2282636043553	-0.454817316005104	86.8836049745011	0.13713087475268	98.7469357221317	0.264744314539021	95.0897653354194
ATP2A3_cg08823767	Methylomic	-0.11601379188148	99.2285806401908	-0.254920508940267	95.3589749074747	0.621729670132464	77.4306720967393	0.319733504876768	92.9424576078215
DNAH17_cg19476918	Methylomic	0.115965122392269	99.228897543025	2.98236744870191	7.33477654096586	-0.642418150199524	76.2256909845578	-0.914519687795018	53.6709169917996
PLVAP_cg12186702	Methylomic	0.115944283472011	99.2292143889119	0.256923030365117	95.2823709029426	-0.124716928345691	98.948512547313	-0.330347559936276	92.4712311883832
ITSN2_ENSG00000198399	Transcriptomic	0.115937471037958	99.2295312161821	0.289101665467812	94.1343959688384	-0.566057247642312	80.6151953662977	0.622609105288774	74.3720647378793
LINC00426_cg23242592	Methylomic	0.11588904036854	99.2298479111038	-0.294282357026647	93.955532168047	-0.235287251301369	96.3467183798577	1.2321674758277	41.1194696755833
CKM_cg24083746	Methylomic	-0.11588860727506	99.230164604842	0.0650729062528697	99.6405658551763	0.96889144484734	57.9150640734898	0.646599255404195	72.756536580332
MLC1_cg25127852	Methylomic	-0.115885855372074	99.2304812910599	0.110545616609548	99.0413080457844	-0.574187184055311	80.1969068402463	0.588007856576204	76.6389400741663
ITGA2_ENSG00000164171	Transcriptomic	0.115876638639086	99.2307979520908	-0.397286413835424	89.721434428786	0.00398399108434609	99.9989643920966	0.241942128944618	95.8838993080935
PFKFB4_cg01364498	Methylomic	0.115860555474692	99.2311145691706	-0.283530683362448	94.3264486685873	-0.0281709389642413	99.9490662457836	-0.677265475439422	70.176768720047
ARL11_ENSG00000152213	Transcriptomic	0.11581683817234	99.2314310667823	2.30907515818732	14.658966685436	-1.38966305677791	36.347600476707	0.555672901612834	78.7149796896915
CLU_cg14917244	Methylomic	-0.115784175254688	99.2317474751346	-1.02480128036845	57.5633552008678	-0.983857190953394	57.1456330550511	1.02469694894461	48.7124590057172
TNR_cg01787798	Methylomic	-0.115783193203034	99.2320638808032	-0.968533096113884	60.2251703610628	-0.438012421760263	87.1184843479822	-0.114244395262586	99.1120654586133
STXBP4_ENSG00000166263	Transcriptomic	-0.115777212398435	99.2323802701279	0.814148040215016	68.3896007803078	-0.938528947571172	59.5271239049963	0.840799843218082	58.5181920306416
WNT10B_cg01923477	Methylomic	-0.115774311571044	99.2326966515253	0.837791122903875	66.9609158528423	-0.0602145034503114	99.7487319521241	-0.909867838678014	53.9603066256756
CLEC10A_cg05220510	Methylomic	-0.115767081080846	99.2330130131636	0.00389214467638247	99.9990274358919	-0.677268510756561	74.2380688996125	0.870440562226836	56.5289201720069
GPATCH2_ENSG00000092978	Transcriptomic	0.11574607056027	99.2333293173856	-0.0232511213352971	99.9208582965724	-0.327254350688312	92.2039800501519	0.477626866187532	83.5460468607473
GPR19_cg22004520	Methylomic	0.115742871152881	99.2336456128645	-0.299145122542087	93.8094754106773	-1.05238975017161	52.7809001846954	-0.0299662283815674	99.9357414386884
PNOC_cg02397571	Methylomic	-0.115734371206531	99.2339618851151	0.926260820869405	62.3444320752884	1.07262320943089	51.7247513101517	0.627235547774192	74.0442526792518
XIRP1_cg14694744	Methylomic	-0.115687459354453	99.2342780291678	0.125706837461878	98.7950307771196	2.59112001155587	11.2991620944422	-0.33617602937516	92.2025364422521
BHLHE22_cg01463154	Methylomic	0.115672330706341	99.2345941318777	0.974583059567425	59.911793631277	-0.0824671776134947	99.532159513343	0.618296394256591	74.6791132498984
TTC22_cg11247674	Methylomic	-0.115661969178559	99.2349102062723	0.069073449446219	99.6023194159412	-0.0700145696509851	99.6662751784166	-1.57220468502723	31.3512625187086
C3orf52_cg21336049	Methylomic	0.115661803328448	99.2352262802136	0.381377985929995	90.4155239864658	0.359932727902135	90.8781309975319	-0.746298931432721	64.9412145958407
PIGF_cg23229109	Methylomic	0.115660896819229	99.2355423516777	-0.0562990806041041	99.7187203573495	1.07463350701948	51.6573128647406	-0.46797604639556	84.0324888276331
RABAC1_ENSG00000105404	Transcriptomic	0.115647549706946	99.2358583866676	0.444463736465589	87.3883533338802	-0.672583571519346	74.5039952862712	0.677861705736729	70.1446350913112
S1PR4_cg20583073	Methylomic	0.115628645595412	99.2361743699974	0.562328417462213	81.6640731657369	-1.09556125953604	50.6443878762782	-0.919260703407945	53.3311325796651
PRDX2_cg15976709	Methylomic	-0.115615758791948	99.2364903181108	-0.483974123740834	85.5126035504915	-0.617716310474838	77.6836571426304	-0.411802805194605	88.6359375580057
LRRFIP1_ENSG00000124831	Transcriptomic	0.115534759525492	99.2368060448742	-0.170708685737492	97.8300230159234	-0.202715083629855	97.3017199129067	0.392991142322328	89.563346147642
PHF20_ENSG00000025293	Transcriptomic	0.115468916522848	99.2371215917055	0.308655829362713	93.4569342130524	-0.580014408686666	79.7602702244258	0.630348507142194	73.8224311723784
TBC1D9B_ENSG00000197226	Transcriptomic	-0.115423213815307	99.2374370136431	-0.0105382322362191	99.9919845253937	-0.383123215063047	89.8499763699823	0.559815171035636	78.440596904248
SPTLC2_ENSG00000100596	Transcriptomic	0.115416935808441	99.2377524184245	0.217239583704424	96.5602406562045	-0.514199901995358	83.3461842123196	0.593525705419115	76.2747411221838
PLA2G4F_cg15334006	Methylomic	-0.115405804781786	99.2380677927877	-0.831741159450334	67.2756409647301	-0.293682968077148	94.4113909359555	0.84440215265139	58.2884278662336
RNF166_ENSG00000158717	Transcriptomic	-0.115383014326014	99.2383831048705	0.0273136689022881	99.9070077450937	-0.413711350105086	88.280886348179	0.579735683652087	77.1737576345281
IRGM_ENSG00000237693	Transcriptomic	-0.115378749006557	99.2386984052972	1.41360520367098	38.969360022367	-1.20658834111373	44.9255041115003	0.856166451031345	57.5121954125074
FBXO39_ENSG00000177294	Transcriptomic	-0.115378749006557	99.2390137057239	1.41360520367098	38.9734306212314	-1.20658834111373	44.9289493950017	0.856166451031345	57.5147332145045
TMEM108_cg26099138	Methylomic	-0.115369943708757	99.239328982088	-1.61007050674928	31.9039094673232	-0.803081635057755	67.1212000546802	-0.29635408358317	93.9059841788638
RALGAPA1_ENSG00000174373	Transcriptomic	0.115364089417639	99.2396442424539	0.0143982645936755	99.9453050336733	-0.357928868294953	90.9642334423104	0.497725978833361	82.2863014071842
AFMID_ENSG00000183077	Transcriptomic	0.11534063589358	99.2399594387273	0.565124143967347	81.5131088892116	-0.749836092926126	70.1543846023225	0.713198310714412	67.7196770837597
MLF1IP_cg13036627	Methylomic	-0.115304254165716	99.2402745355788	1.90605006412309	23.1486745477274	0.421880047556108	87.8970202945528	-0.0742403894135741	99.6218141796472
MT-ND2_4596_G_A	Mitochondria sequencing	-0.115236943561952	99.2405894484877	-0.20673140038775	96.8467446363411	0.0758291802659878	99.600536682142	0.676749968765385	70.2189071351704
MT-CYTB_15051_TA_T	Mitochondria sequencing	-0.115236943561952	99.2409043613967	-0.20673140038775	96.8473399373498	0.0758291802659878	99.6007532042273	0.676749968765385	70.2209131205956
MT-ND3_10400_C_T	Mitochondria sequencing	-0.115236943561952	99.2412192743056	-0.20673140038775	96.8479352383585	0.0758291802659878	99.6009697263126	0.676749968765385	70.2229191060207
MT-CYTB_15043_G_A	Mitochondria sequencing	-0.115236943561952	99.2415341872145	-0.20673140038775	96.8485305393672	0.0758291802659878	99.6011862483979	0.676749968765385	70.2249250914458
MT-ND4_10937_C_T	Mitochondria sequencing	-0.115236943561952	99.2418491001235	-0.20673140038775	96.8491258403759	0.0758291802659878	99.6014027704831	0.676749968765385	70.226931076871
MT-ND3_10160_C_CCCTTGGCACCCGAGAATTCCAACCCCATTACTAA	Mitochondria sequencing	-0.115236943561952	99.2421640130324	-0.20673140038775	96.8497211413846	0.0758291802659878	99.6016192925684	0.676749968765385	70.2289370622961
MT-COX1_6680_T_C	Mitochondria sequencing	-0.115236943561952	99.2424789259414	-0.20673140038775	96.8503164423933	0.0758291802659878	99.6018358146537	0.676749968765385	70.2309430477213
MT-TRNW_5563_G_A	Mitochondria sequencing	-0.115236943561952	99.2427938388503	-0.20673140038775	96.850911743402	0.0758291802659878	99.602052336739	0.676749968765385	70.2329490331464
MT-ND1_4160_T_C	Mitochondria sequencing	-0.115236943561952	99.2431087517592	-0.20673140038775	96.8515070444107	0.0758291802659878	99.6022688588242	0.676749968765385	70.2349550185716
MT-RNR1_813_A_G	Mitochondria sequencing	-0.115236943561952	99.2434236646682	-0.20673140038775	96.8521023454194	0.0758291802659878	99.6024853809095	0.676749968765385	70.2369610039967
MT-COX1_6023_G_A	Mitochondria sequencing	-0.115236943561952	99.2437385775771	-0.20673140038775	96.8526976464281	0.0758291802659878	99.6027019029948	0.676749968765385	70.2389669894218
MT-COX1_6236_C_T	Mitochondria sequencing	-0.115236943561952	99.2440534904861	-0.20673140038775	96.8532929474367	0.0758291802659878	99.6029184250801	0.676749968765385	70.240972974847
MT-COX1_6446_G_A	Mitochondria sequencing	-0.115236943561952	99.244368403395	-0.20673140038775	96.8538882484454	0.0758291802659878	99.6031349471654	0.676749968765385	70.2429789602721
MT-ND4_11337_A_G	Mitochondria sequencing	-0.115236943561952	99.2446833163039	-0.20673140038775	96.8544835494541	0.0758291802659878	99.6033514692507	0.676749968765385	70.2449849456973
MT-ND5_12403_C_T	Mitochondria sequencing	-0.115236943561952	99.2449982292129	-0.20673140038775	96.8550788504628	0.0758291802659878	99.6035679913359	0.676749968765385	70.2469909311224
MT-ND5_12950_A_C	Mitochondria sequencing	-0.115236943561952	99.2453131421218	-0.20673140038775	96.8556741514715	0.0758291802659878	99.6037845134212	0.676749968765385	70.2489969165475
MT-ND5_14110_T_C	Mitochondria sequencing	-0.115236943561952	99.2456280550308	-0.20673140038775	96.8562694524802	0.0758291802659878	99.6040010355065	0.676749968765385	70.2510029019727
MT-CYTB_14783_T_C	Mitochondria sequencing	-0.115236943138383	99.2459429679385	-0.206731402635908	96.8455540343173	0.0758291774795226	99.6042175575838	0.676749971335634	70.2148951643125
MT-COX1_6671_T_C	Mitochondria sequencing	-0.115236943138383	99.2462578808463	-0.206731402635908	96.8461493353325	0.0758291774795226	99.6044340796611	0.676749971335634	70.2169011497453
PCSK4_ENSG00000115257	Transcriptomic	0.115227002967555	99.2465727665902	0.36203628969918	91.2723418357078	-0.617208674844519	77.7118644613387	0.650160617525819	71.9781972804348
LAMA5_ENSG00000130702	Transcriptomic	-0.115224486619519	99.2468876454575	0.9662362365687	60.32545716255	-1.01663690116289	55.428990606492	0.858829545227553	57.344459094112
ATG16L1_ENSG00000085978	Transcriptomic	0.115200602703979	99.2472024590562	-0.522555498183114	83.6478964768541	0.126061479368318	98.9234566581324	0.147851921895327	98.4831516574624
RHOD_cg04420309	Methylomic	-0.115197599039402	99.2475172644467	-1.57997355185763	32.7536730892585	-1.86525735271896	21.8703250754598	-2.404666299084	15.5875662595372
ANXA2_cg22365276	Methylomic	0.115195318001113	99.2478320636037	-0.531233664873594	83.1713956386096	0.51484971838855	83.3270867371392	0.525693143228847	80.569728650494
MIR589_hsa.miR.589.001543	miRnomic	0.115180485341442	99.2481468222269	-0.115166361910683	98.9757438895779	0.021988433204342	99.9692057221916	-0.529188920934258	80.369628485182
CD4_cg23783751	Methylomic	0.11516166924225	99.2484615294305	0.888334119411124	64.3400380941297	-0.704944734138305	72.6191742119396	-0.148353103978811	98.4695447210736
ABCC5_cg24375736	Methylomic	0.115149447555459	99.2487762032354	-0.872357892656667	65.1485410591356	1.65798565883544	26.6568720040411	0.374410176081909	90.4733901214825
KRTCAP3_cg24768116	Methylomic	0.115145443806409	99.249090866099	-1.67271030702892	30.0675367177122	-0.0132857546738232	99.9881393404846	0.58720130080143	76.689442405564
PPIL4_ENSG00000131013	Transcriptomic	0.115142304271774	99.2494055203831	-0.231356729805457	96.1189466815175	-0.149321404205819	98.5105809002766	0.355227600849203	91.3230070358967
LTA_cg21999229	Methylomic	0.115135860708952	99.2497201570586	1.16403813309728	50.9411938966965	-0.394729025886045	89.2223209835159	-0.5681922998207	77.928888701886
ICOS_cg17047735	Methylomic	-0.115097634814466	99.2500346892726	2.08921695826004	19.2929641006656	4.38304311811118	2.6881688463924	-1.04248351683494	48.0386649617358
LINGO3_cg21516724	Methylomic	-0.115092152592047	99.2503492065051	-0.404694609827874	89.3935363861128	0.528186197487915	82.6137630517464	0.277492210212227	94.6392271977367
TMCC2_cg21283714	Methylomic	-0.115027650144411	99.250663547469	0.789454627782397	69.6501779594048	0.248351739862001	95.9395543212792	0.182082532184088	97.6711874937238
OSBPL7_cg23452458	Methylomic	0.115026777432945	99.250977886048	-0.485062226983795	85.4498165010437	-0.155178609173519	98.3971216579476	-0.171702931400957	97.9341974085502
DRD1_cg00698685	Methylomic	-0.115015056141335	99.2512921925957	-0.152851805120967	98.2554949956454	0.322677977914497	92.3793198250406	-0.432427912084678	87.4870830828448
FNDC5_cg25364822	Methylomic	-0.114978601520603	99.2516063995223	-0.701297352268082	74.2882607501672	0.618222547389114	77.6554226428684	0.447404558793898	86.6042780151983
PSMA1_ENSG00000129084	Transcriptomic	0.114950066782472	99.2519205284709	-0.248473937060117	95.5837980740871	-0.134033050245585	98.8014938687745	0.344275766026655	91.8446011877667
KIAA0513_cg02510185	Methylomic	-0.114929293894161	99.2522346006525	-1.31837960482065	42.784575279236	0.847245837402831	64.6510433822233	0.879439112897012	55.9140749444479
FOXP2_cg22347605	Methylomic	-0.114842819389744	99.2525484365215	0.55659093811903	82.0136430271218	1.6614399866456	26.5573567737453	0.53544958552536	79.9703737009646
STRBP_ENSG00000165209	Transcriptomic	-0.114827720182694	99.2528622311282	-0.596208716565838	79.940028458333	0.156718631020783	98.3677354970294	0.160573300037103	98.1919461215848
IFITM10_ENSG00000244242	Transcriptomic	-0.114821299271683	99.2531760081883	1.11144478150707	53.4238415652391	-1.08465016759696	51.1765196579619	0.866871772108551	56.8431011988537
SCARNA5_cg20604850	Methylomic	0.114812479732775	99.2534897611468	1.80014348084588	25.7807771765786	1.04662862037882	53.8934216109454	-0.460258521050164	85.8670929183984
SPAST_ENSG00000021574	Transcriptomic	0.114772752178314	99.2538034055402	-0.121190796869676	98.8749207394789	-0.245602853038246	96.0164057559932	0.42292202188813	88.0433507492375
MAP3K3_ENSG00000198909	Transcriptomic	0.114736175917376	99.2541169499801	0.347339357157968	91.914152575094	-0.607200144979659	78.2188641174216	0.645058542656937	72.8637197124743
ZNF219_cg07039469	Methylomic	0.114733877829253	99.2544304881398	0.141692352038554	98.4838003298557	-0.63781740274938	76.5509590041139	-0.576829844127483	77.3537509086062
PIKFYVE_ENSG00000115020	Transcriptomic	0.114732615751539	99.2547440228506	0.0848843780900599	99.4224452600295	-0.41400555843723	88.261979354771	0.533491622262307	80.0939620288524
AKNA_cg15499265	Methylomic	-0.114634883441771	99.2550572904842	-1.16608344209727	50.8304865927679	0.626010741840354	77.2187142371112	1.41905677139807	35.3135774235901
PCDHB10_ENSG00000120324	Transcriptomic	-0.114627594145579	99.255370538198	-0.409720340683066	89.1895134402175	-0.0288457821052318	99.9464664303427	0.306308753553241	93.4889072454537
SMTNL2_cg25585129	Methylomic	-0.114607180951712	99.2556837301278	0.271683500640893	94.78597782412	-0.334062938621946	91.9576056524041	0.334074791678731	92.2929419114453
COL18A1_cg02124724	Methylomic	-0.114567240587199	99.2559968129109	0.283215165165435	94.3395056443013	0.702097658624275	72.7838901042846	0.572806195650141	77.6194325156536
RASGRP1_cg26726490	Methylomic	0.114532557240223	99.2563098009133	0.328092844049841	92.7171223749134	-1.48137199294189	31.632198640398	-3.03288342064461	9.65673801210326
MIR181a.2_hsa.miR.181a.2.002317	miRnomic	-0.11452715813476	99.2566227741614	-0.141116686964338	98.4960127954439	-0.00486391706621371	99.9984345751433	-0.33498169401314	92.2592243720038
NEXN_cg25282035	Methylomic	-0.114502252509625	99.2569356793487	-1.25654099726189	46.7229920454229	-1.25705530933202	42.5242489784261	-1.00790484407155	49.431735156279
NDUFV1_cg21408251	Methylomic	-0.114475596821879	99.257248511693	-0.923862329567694	62.4856049013893	0.414174113100161	88.2513384895029	-0.366105730882002	90.8191675056087
RTN4RL1_cg12794620	Methylomic	-0.11444834758643	99.2575612695721	0.17667129519931	97.685048393399	0.0784314492038012	99.5739258323712	-0.207950409390323	96.9688045414813
RNASEK_ENSG00000219200	Transcriptomic	-0.114441869294587	99.2578740097477	0.195961320970348	97.1573379029471	-0.543734739436651	81.8210172928168	0.659853763942729	71.3862393578539
HEXDC_ENSG00000169660	Transcriptomic	-0.114440676839685	99.2581867466646	-0.446966525139114	87.2600042957035	0.00720961653450053	99.9965438860733	0.278557540788024	94.6062732947474
NKRF_ENSG00000186416	Transcriptomic	0.11439207814971	99.2584993507738	-0.0282674152873088	99.9029215183087	-0.323474907300688	92.3424221774555	0.475456975715637	83.660494929507
MEG3_cg14070323	Methylomic	-0.114369945330771	99.2588118943997	-0.492061171334681	85.1178919843971	-0.160530029534578	98.2865956316734	0.546536566499814	79.3080366945455
FAM83F_cg13714749	Methylomic	0.114332412954821	99.2591243354593	0.0919808288727532	99.3325709336363	-0.373978518261034	90.2585223205786	-0.418825492364353	88.2640361597613
AKAP10_cg16611584	Methylomic	-0.114253663939895	99.2594365613181	-1.23221213646892	47.790845751243	-0.937774587270777	59.5726623799473	0.394745067257866	89.4886307684945
TPGS2_ENSG00000134779	Transcriptomic	0.114246690378962	99.2597487681199	0.121606500436049	98.8675791949481	-0.44257471733436	86.9236052119962	0.551249057227947	79.0021160209607
TMPRSS13_cg00971332	Methylomic	0.114226545628186	99.2600609198713	-0.206008639189999	96.8770766706624	-0.944872142193338	59.161461526076	1.72328143840634	27.5692779168578
PCDHGB1_ENSG00000254221	Transcriptomic	-0.114161917574511	99.2603728950109	0.876504958538411	64.916863228332	-0.971211102641196	57.7959757393219	0.849033775185762	57.9921649447323
UBE2E2_ENSG00000182247	Transcriptomic	0.114156728829334	99.260684855971	-0.0100317045114276	99.9926343512677	-0.338440197798988	91.7856768825302	0.485340770976886	83.0410511996414
PTAFR_cg25094008	Methylomic	-0.114128382207488	99.2609967394671	-0.431407537588526	88.1612554262286	-3.44616024147852	5.76928723703879	1.38770809597698	36.2250205497801
MEG3_cg09926418	Methylomic	-0.11408059622152	99.2613084923763	0.230530163880462	96.1508682090734	0.0357944616291932	99.9168982850953	0.383892726266206	90.0202631575534
TARP_cg17192537	Methylomic	0.11403526678711	99.2616201214119	2.80401794627113	8.9494701545456	-3.10525652304926	7.31193852273574	-2.82446989909458	10.9079685391402
MIR320_hsa.miR.320.002277	miRnomic	-0.114027526022423	99.261931729294	0.216575450961048	96.5821037305719	0.198459572617193	97.4047591744947	0.648715567314541	72.082152365529
MAD1L1_ENSG00000002822	Transcriptomic	0.114021878232192	99.2622433217421	-0.030124708885723	99.8940038386898	-0.322041605443668	93.345857670185	0.474598146341891	83.7168162310269
FAM46C_cg25738128	Methylomic	0.114020374135657	99.2625549100799	0.560174418097445	81.7998271550112	-2.20628764982596	15.6148539526916	-0.566651134782414	78.0449425846492
ASPG_cg13519829	Methylomic	-0.114014777177162	99.2628664831226	-0.26195317521587	95.121703506067	0.0480324051780804	99.8476359164204	0.0955488569181511	99.3895575129275
SMURF1_ENSG00000198742	Transcriptomic	-0.1140083202104	99.2631780385202	0.363848077179565	91.1845673713403	-0.663442782024104	75.0363297151165	0.726237094897713	66.4185794836329
PSMC5_ENSG00000087191	Transcriptomic	-0.113967341039055	99.2634894819322	0.8236094833636	67.7309586165095	-0.943332236668018	59.2612049757006	0.841743676332091	58.450859128384
IGFBP6_ENSG00000167779	Transcriptomic	-0.113939111962432	99.2638008482014	0.541614347948056	82.7159247582272	-0.779853325770584	68.5209290337383	0.782262823001225	62.4198756739719
INPP4A_ENSG00000040933	Transcriptomic	-0.113889166447497	99.2641120779823	-0.373924398602557	90.7340591011948	-0.0628816238993689	99.727317154702	0.332094562509083	92.392686587675
RBMS2_ENSG00000076067	Transcriptomic	0.113879162019062	99.2644232804238	0.624043345079409	78.3410929824338	-0.786153941577653	67.9994882807441	0.72858951703212	66.2913538567463
MIR520D.3P_hsa.miR.520D.3P.002743	miRnomic	-0.113866196730154	99.2647344474344	2.52967467655145	11.5856528399991	1.12374745386279	49.1684921746588	0.379718336993829	90.2319428963701
FAM155B_ENSG00000130054	Transcriptomic	-0.113812803470117	99.265045468535	-0.0274810837536101	99.9061402370093	-0.369024556617878	90.4908879897641	0.550257001027734	79.0657856740255
CGNL1_cg24384437	Methylomic	0.113799439492991	99.2653564531152	-0.209999044101442	96.7633679583951	1.63458593267706	27.1783201920113	1.09132545716212	46.2742206334932
AFF4_ENSG00000072364	Transcriptomic	0.113768980332705	99.2656673544585	0.0677801551418031	99.6159129059055	-0.400830901581146	88.9189641470347	0.525475477958421	80.5868660875495
LRRC4C_cg15033819	Methylomic	0.113723098466628	99.2659781304184	0.0251275215068022	99.9139684733348	0.718294239993715	71.9079245762896	-0.0297206077099239	99.9368029035229
SMURF2_ENSG00000108854	Transcriptomic	0.113695695952837	99.2662888314943	0.014789617402519	99.9444637708042	-0.35865478753981	90.9376343352379	0.498592776981667	82.2493807447071
TMEM218_ENSG00000150433	Transcriptomic	0.113687818870936	99.2665995110441	0.142183223033147	98.4756274791557	-0.458449605687688	86.1143214865211	0.561032388885703	78.3625184602031
MVB12A_cg25211050	Methylomic	-0.113645946634611	99.2669100761679	-0.902425420828103	63.5873579782121	-0.398721528346465	89.0319873298714	0.775755320697297	62.8977440419282
SERPINI2_ENSG00000114204	Transcriptomic	0.113599714799136	99.267220514952	2.25371547095656	15.571732250819	-1.38179959520375	36.6640875738453	0.57847225548937	77.2510060834687
NKAP_ENSG00000101882	Transcriptomic	0.113533332898604	99.2675307723315	-0.125221234102594	98.8015355809192	-0.242464786572189	96.1271389266339	0.42104739231094	88.1196260669452
LCP2_cg04822621	Methylomic	0.113517682398448	99.2678409869421	1.34218146571189	41.8687293335875	-1.49337328764269	31.2328340293185	-1.16708968475585	43.4085183149775
YEATS2_ENSG00000163872	Transcriptomic	0.11343731161421	99.2681509819201	0.310302192903616	93.3963287911631	-0.58166618843028	79.6640855891526	0.631782269745196	73.728901083431
BCAS4_cg23571474	Methylomic	0.113432373405884	99.2684609634032	2.02983712681112	20.5566800301471	0.30120602026208	94.1565650695078	0.519871821263049	80.9168058509397
DNASE1L3_ENSG00000163687	Transcriptomic	-0.113419981307198	99.268770911022	-2.02873978500357	20.5858984727964	2.02047025163817	19.1309251245626	-1.55271578099798	31.8557498501515
TMEM74B_ENSG00000125895	Transcriptomic	0.113395736215414	99.2690807923851	0.679641478438495	75.4571783339556	-0.819190284018631	66.2429481624128	0.741342209107157	65.2873547758106
PHF1_ENSG00000112511	Transcriptomic	0.113381959921522	99.2693906361011	-0.137270166575617	98.5745190097933	-0.232175858371991	96.438790023345	0.413984727593395	88.5257821343963
SLC18A1_cg24390932	Methylomic	0.113341798026429	99.2697003700651	-1.35916001273476	41.1647079937625	1.08423271298631	51.1981957996926	0.609031712261807	75.2359049093725
ESPNL_cg18693308	Methylomic	-0.113339481767965	99.2700100976993	-0.79492513390549	69.4038008601193	0.434527286380884	87.3003289314112	-0.397888444272665	89.3394600267999
OLFML2B_cg10505415	Methylomic	0.113325173294861	99.2703197862321	1.24304147449941	47.3025969643006	0.669243441662518	74.7262300375325	-0.360274761006989	91.1086992383625
HAUS5_cg26982980	Methylomic	-0.11331832988619	99.2706294560636	-1.39417625620537	39.7616419471799	1.12109014208402	49.2870523821687	0.841701681631966	58.4608390509421
CTSC_cg11868029	Methylomic	-0.113307052479836	99.2709390950769	0.493988058320656	85.0355604093868	0.162989039894506	98.2283946955833	0.532573517840417	80.149260752399
NFIX_cg00689651	Methylomic	-0.11327768805621	99.2712486538448	-0.348141251410485	91.881114019033	0.162645536469612	98.2381570676887	0.261921605217512	95.1881012151089
ZNF720_ENSG00000197302	Transcriptomic	-0.113272071035697	99.2715581972628	0.0896671144082093	99.3623890503429	-0.462685970720399	85.8960042817475	0.610504285136251	75.1563789342101
WSCD1_cg07210453	Methylomic	0.113238391224816	99.2718676486426	-0.490463355259433	85.1744719933572	-0.746220200392403	70.3701376603613	0.668779539210486	70.799430632751
DACT2_ENSG00000164488	Transcriptomic	0.113233923524982	99.2721770878133	1.86201551989858	24.2617272486281	-1.30297744651382	40.4822847171535	0.70558321849771	68.2222681982028
GRIK3_cg04857246	Methylomic	0.113158893603852	99.2724863219465	0.216146723457434	96.592694963987	0.632454414562849	76.8701347581145	-0.00942942698818582	99.9943750308379
SMARCC1_ENSG00000173473	Transcriptomic	0.113153776796471	99.2727955420968	-0.153425604937517	98.2418276497499	-0.218304300618615	96.8651811897582	0.4044126536797	89.0398844795555
FAM214B_ENSG00000005238	Transcriptomic	0.113134422336138	99.2731047093563	0.46581142454184	86.3509673882902	-0.687189248411767	73.7064202883242	0.685565619702515	69.615249406465
SMPD3_cg07735969	Methylomic	0.113117059282577	99.2734138291671	-0.284858724039953	94.2765518487319	-0.432015703084809	87.4227905569522	0.121877151961432	98.9926317655961
MIR328_hsa.miR.328.000543	miRnomic	-0.113111747148262	99.2737229344612	0.344566433578061	92.0446658668127	-0.00978107145928004	99.9935301333939	0.0705900622455635	99.6603812564998
NBPF1_ENSG00000219481	Transcriptomic	0.11311030952211	99.2740320358267	-0.800202883172733	69.0937667396827	0.417140435532405	88.1100853228065	-0.088515033117442	99.4763172147057
PTPRO_ENSG00000151490	Transcriptomic	0.113106864015397	99.2743411277764	0.246424754161789	95.6479164476904	-0.536085816730227	82.2094705126754	0.606629250823395	75.3944545568044
ZNF589_cg13765660	Methylomic	-0.113090461527178	99.2746501749024	-1.32549621035873	42.5371434046891	-0.203429114891046	97.2825863719686	0.243954992685621	95.8169324858355
ASCL2_cg02964724	Methylomic	-0.113083846168235	99.2749592039502	0.0451814200899775	99.8092754384674	-0.00206742336295263	99.999716329039	-0.00932920903635123	99.9945417551959
ZNF740_ENSG00000139651	Transcriptomic	0.113078566143299	99.2752682185692	0.000396176550841322	99.999990149094	-0.347175663220507	91.3967855325518	0.491294828774909	82.6921803793643
FAM189B_ENSG00000160767	Transcriptomic	0.113016902465769	99.2755770646772	1.05366801331465	56.1420260643796	-1.01574505170266	55.4667126651368	0.791170190043097	61.84848850855
COL14A1_cg25244609	Methylomic	-0.112994555010174	99.2758858497153	-0.430747492598622	88.1848373397198	0.734773955046656	71.0615811174945	0.908268858397253	54.0492263439771
U6_U6 snRNA.001973	miRnomic	-0.112978918974092	99.2761945920242	-0.523035772475719	83.6147796411469	0.158889396426307	98.3258327554118	0.351371036395312	91.5135653733687
GPR34_ENSG00000171659	Transcriptomic	-0.112965220284849	99.2765032968981	0.464001993616169	86.4179016927097	-0.730172926879656	71.3229140295702	0.759332935658226	64.0375541484129
NAV1_cg25167447	Methylomic	0.112948470151415	99.2768119559982	-1.1423823208731	51.9476163014658	0.955847167674334	58.6047891965707	1.24775962939226	40.6159850572047
GTF2IRD1_cg05349363	Methylomic	0.112918808953937	99.2771205340418	-0.821198534303187	68.0458515832199	0.138861688154607	98.7130435765427	0.611436282613275	75.1183463734902
SLC22A31_cg17120171	Methylomic	-0.112910055400841	99.2774290881643	0.199839836767748	97.0535933975981	-0.113344490723719	99.1351545684339	-0.226434671173487	96.4101926801194
KCNJ10_cg05101920	Methylomic	-0.112893662692466	99.2777375974897	0.262424661856766	95.1043372007533	-0.235293817032102	96.3460465423657	0.235387613919083	96.1145212367974
C5orf20_cg26611500	Methylomic	-0.112828847283314	99.2780459296912	-0.276150836620712	94.6164116109348	-1.43109679346388	33.911889140517	1.04041346382307	48.1003886234279
CLDN14_cg07057320	Methylomic	0.112787100718674	99.2783541478102	-0.0986931374483596	99.2322246543813	0.552489411249153	81.3483672967424	-0.692854892677655	69.0862519061862
ZNF385B_cg06695611	Methylomic	0.112744500181274	99.2786622495128	1.08748908982583	54.4848356071965	-0.923110296765558	60.4203021154706	-4.96757294700545	2.65352655870376
KY_cg06061360	Methylomic	-0.11274368937562	99.2789703489997	-0.270932117455472	94.8094126193039	-0.59886367575397	78.6701447764225	-0.471467929038863	83.8542561422476
CNR1_cg02063166	Methylomic	-0.112698817169284	99.2792783258625	-0.376237463489541	90.6389992921856	-0.196568733536855	97.4532591411731	-0.0239027179465487	99.9603660717526
TIFAB_cg26353903	Methylomic	-0.11268326621947	99.2795862602285	0.903868000659493	63.4963358547127	0.727603800363775	71.4394820869566	0.831054588704073	59.1029148633687
ARHGAP25_cg25039325	Methylomic	0.112672632346236	99.2798941655348	-0.591753507568835	80.1743258212044	-0.942492656794678	59.3096667666942	-0.218615217672301	96.6596969579447
PDGFRL_ENSG00000104213	Transcriptomic	-0.112645458916505	99.2802019965832	0.261795180738148	95.1262281289504	-0.591583408118096	79.0390649643863	0.687050063387074	69.5114956427065
MATR3_cg08651134	Methylomic	0.112635670512013	99.2805098008824	0.769029468171671	70.6146296098394	0.727762077528416	71.433248893696	-0.917135332698213	53.5107539952274
LSP1_cg21529477	Methylomic	0.112601153015148	99.2808175108541	-0.153850851410981	98.2307705198319	1.168901793283	46.9070173178687	-0.5224409707619	80.7685336744886
CXCL6_cg23501567	Methylomic	-0.112574485113202	99.2811251479493	0.132276063594534	98.6703149995154	-0.203005759802419	97.2930302127107	-0.0410431250499345	99.8828148491801
PITPNM2_cg12705997	Methylomic	0.112537708161601	99.2814326845426	-0.913402501341398	63.0147708374836	-0.898646384053752	61.7334824501618	0.503615849084251	81.9330354822328
SOX6_ENSG00000110693	Transcriptomic	0.112447201403369	99.2817399738042	-0.422988797972547	88.5636024826572	0.0277543796704388	99.9513807516634	0.224571392300843	96.4797154011819
TGDS_ENSG00000088451	Transcriptomic	-0.112411302051032	99.2820471649621	0.0483408112746253	99.7844579082789	-0.430043463490407	87.5150882873013	0.589742368246135	76.5289838581816
UPF3A_ENSG00000169062	Transcriptomic	-0.112389012317094	99.2823542952079	0.331684547140006	92.5812874836449	-0.640997886142546	76.3154737204353	0.714103706346361	67.5927481197874
MRGPRF_cg01165177	Methylomic	-0.112376855311706	99.2826613922317	-1.64397374392955	30.8125872029108	0.261507970816627	95.5099109847062	1.4279067112417	35.0688229504049
MAN2B2_ENSG00000013288	Transcriptomic	-0.112372776584966	99.2829684781095	0.158074076113773	98.1288708237642	-0.515049246835157	83.3138540525433	0.642456796314575	73.0450029073195
IL12RB1_ENSG00000096996	Transcriptomic	-0.112356449125538	99.2832755193684	0.69125786684408	74.8156336017804	-0.869543147654939	63.3470166467565	0.817824617455125	59.9459844121621
HELB_cg09616160	Methylomic	0.112355197638863	99.2835825572074	-2.58583879887652	11.0262801057504	0.37785738807356	90.0857637442565	-0.793536415934968	61.6747314650517
PPM1B_ENSG00000138032	Transcriptomic	-0.112347895554799	99.2838895750917	-0.17900180487188	97.6251620311944	-0.240283107439297	96.18708925338	0.461806532848843	84.3811531326901
RASGRF1_cg20973720	Methylomic	0.112307686843194	99.2841964830959	0.101236260622988	99.1895774773085	-2.96182027783319	8.02261309263952	-1.19575940234383	42.4528002258267
H6PD_ENSG00000049239	Transcriptomic	-0.112284076285715	99.2845033265785	0.353548971851957	91.6205708210477	-0.656109346658919	75.44137196618	0.722088295555179	66.7039998306741
VIM_cg25521779	Methylomic	-0.112233562104461	99.2848100320189	1.16812853859442	50.7364109911837	2.64011241793751	10.7096671897847	0.14802266453395	98.4770120835182
CCDC152_cg13060480	Methylomic	0.112227870864825	99.2851167219066	-0.631723995272073	77.9180819584531	-0.347526319303841	91.3819089450797	0.874696540408759	56.2780354333514
PDE4D_cg16783373	Methylomic	0.112217429821143	99.2854233832616	-0.417036788580932	88.844231942236	2.01334862322817	19.2115421518862	0.20655437724387	97.0093385917993
ACTB_ENSG00000075624	Transcriptomic	-0.112156712929449	99.285729878693	0.969662605108646	60.1665712731241	-1.01785901579563	55.3796164795639	0.858310936034282	57.3826305590343
FAM49B_ENSG00000153310	Transcriptomic	0.112143452181858	99.2860363378861	0.130374310308867	98.7077229760315	-0.449812357110296	86.5655716116069	0.556183450436436	78.668839809631
CXXC1_ENSG00000154832	Transcriptomic	0.11211078579709	99.2863427078104	-0.0826894136998181	99.4473094379969	-0.278854592048542	94.9141283747776	0.446190059825893	86.6943418880043
C1orf110_cg15202353	Methylomic	-0.112098103726894	99.2866490430779	-1.44929003570916	37.560151191375	2.18021161097007	16.0032946720807	1.94265404126392	22.2150789710205
PTGFR_cg04410756	Methylomic	-0.112037486318769	99.2869552126937	-0.770481125076903	70.5281759699797	2.09389141084638	17.8052594209217	0.667140526916883	70.890487944912
PPIP5K1_ENSG00000168781	Transcriptomic	0.112004124145877	99.2872612911391	-0.606429590478393	79.2992224033476	0.210352947469876	97.0824387650811	0.0815393997574387	99.5505481056545
WNT10B_cg16567957	Methylomic	0.111996063507421	99.287567347557	-0.0627365412003383	99.6615262084613	0.0262706673852306	99.9560826914426	-0.479701251897455	83.3843374472355
FCGR2B_ENSG00000072694	Transcriptomic	0.111980510099043	99.2878733614714	0.15143276230124	98.2852789942696	-0.465892065938241	85.7409288192441	0.565941664164313	78.0936175259334
C1orf186_cg13685151	Methylomic	0.111973589633036	99.2881793564739	-1.14932227470257	51.6803923792844	-0.834112354852036	65.4097722252649	1.02366535391822	48.7519191420766
FBLIM1_cg16519300	Methylomic	0.111957191528773	99.2884853066646	0.0429843944279714	99.8233549060831	-0.482458759236229	84.9124862370226	-0.0669270619273486	99.6950326033104
FAM160A1_cg27228042	Methylomic	0.111955491823987	99.2887912522105	-0.642322732239754	77.3476184508122	0.638956855957152	76.4561676693361	0.179871217828301	97.7339759911968
C5orf56_cg23409289	Methylomic	-0.111947040440631	99.2890971746609	1.24045722358566	47.4313249106779	1.00711045581022	55.9634869482907	0.000991234935903897	99.9999387062778
C14orf37_ENSG00000139971	Transcriptomic	0.111911393578375	99.2894029996976	0.203354995882709	96.9607968591928	-0.504808183055981	83.7823974629475	0.588979137500171	76.5778966156433
WIPF1_cg09464488	Methylomic	0.11190201317596	99.2897087991001	0.305456510876105	93.5718295181315	0.109700329360126	99.1768547092246	0.607263479316174	75.3530811338601
AC020629.1_ENSG00000269367	Transcriptomic	0.111900351904619	99.2900145939627	0.161498289646447	98.0445987916302	-0.473525249653622	85.3546680318597	0.570533598329578	77.7634604044182
WNT10A_cg25607121	Methylomic	-0.111899297621769	99.2903203859443	0.101915288474816	99.1808062542402	-0.273251571111009	95.112837795554	0.0637263930800155	99.7244786041167
TMEM198_cg17891495	Methylomic	0.11181494512384	99.2906259474122	0.750815699168863	71.5837266585694	-0.380663723766565	89.973170164398	-0.635787108657006	73.4959286416886
ZBTB5_ENSG00000168795	Transcriptomic	0.111768872285758	99.2909313829749	-0.187009687863945	97.4032853217386	-0.18939418364665	97.629049720207	0.384469457940089	89.986099391522
RAB3IP_cg25456772	Methylomic	0.111762993512176	99.2912368024725	-1.11598490786879	53.205739333812	1.53589901726505	29.9881271398914	1.56285609833376	31.5463473696551
KNTC1_cg08629275	Methylomic	0.111724903937318	99.291542117881	-1.33824382900071	42.0115579889379	-0.356326658819826	91.0233694258337	1.82539151272005	24.7845519760381
FAM176A_cg22129183	Methylomic	0.111711392633246	99.2918473963666	0.632831914701521	77.8671086392341	-0.184005961223437	97.7480035026057	-0.0727187089058783	99.6364073349222
WRAP73_ENSG00000116213	Transcriptomic	0.111700449452798	99.2921526449473	0.138382007257139	98.5491241561111	-0.456037508526893	86.2501056833076	0.560069346306118	78.4306390810604
TBC1D12_ENSG00000108239	Transcriptomic	0.111578331751509	99.2924575598117	0.364182242839508	91.1751341098052	-0.619563115769254	77.5529380177911	0.65236860228797	71.8314650839456
EFCAB6_cg15819171	Methylomic	-0.111550194446505	99.2927623977842	0.373804169580634	90.7426715472999	-0.152733224288934	98.4445781282058	0.229482621699041	96.3115200025644
SPA17_ENSG00000064199	Transcriptomic	-0.111549684588841	99.2930672343633	0.398535229259713	89.6687316553303	-0.686617118065607	73.7319179959256	0.737674230757626	65.5219421435184
TERF1_ENSG00000147601	Transcriptomic	0.111495765715456	99.293371923596	-0.0829522160614071	99.444449164947	-0.278783145839838	94.9197010134367	0.446284742502577	86.6890511248242
KRT9_cg17896965	Methylomic	-0.11149053750648	99.2936765985414	-0.558306338858234	81.9012607625975	-1.00122150367897	56.2215341948791	-0.0035358636483754	99.9991826521511
POGZ_ENSG00000143442	Transcriptomic	0.111463322915982	99.2939811991163	0.0707181664763404	99.5872323588347	-0.403705923985279	88.7627052874506	0.527842819660853	80.4416837277756
ACOT7_ENSG00000097021	Transcriptomic	0.111427199558589	99.2942857009754	-0.226625078012199	96.2779112576924	-0.154456894144146	98.4086143886746	0.359722356081181	91.1396427136215
OR6K2_cg06184761	Methylomic	0.111420705343719	99.2945901850875	-1.92920712574304	22.6683777938272	-1.31338529653024	40.0117423877075	-1.27545198166527	39.5912727097496
MIR340_hsa.miR.340.002259	miRnomic	0.111389662283024	99.2948945843668	-0.239345594840256	95.8850548366526	-0.056228636747409	99.7781725779845	-0.80380480762406	60.9432147272528
FAM92B_cg16049751	Methylomic	0.111329558000114	99.2951988193966	-1.51711807747953	35.0534234382466	-0.90884016537419	61.1760007350277	1.18099421050217	42.9107865741667
CHST15_cg17606491	Methylomic	-0.111290814100359	99.2955029485493	0.563183391626704	81.6170798009505	0.19527982836054	97.4862496144075	-0.531455420431614	80.2249547681746
MYO19_cg16521403	Methylomic	-0.111289249292779	99.2958070734258	-0.0325877354224092	99.8825005282981	-0.573029570382601	80.2427655995165	0.0890066014232358	99.4707911759321
DPYSL2_cg04493788	Methylomic	0.111286358519123	99.2961111904026	-0.503915524520953	84.5714613099348	0.37071562210348	90.4222267716177	0.0132120693388225	99.9863533467323
TFPI2_cg19103770	Methylomic	0.111285926848066	99.2964153061997	0.86260525041839	65.6606047748556	1.05830087509845	52.4796053198668	1.29978379785032	38.8203053249165
WDR62_cg26460378	Methylomic	-0.111239628704821	99.2967192954759	-1.27737986731488	44.8879098477528	1.59685117126449	28.2526314084375	1.79019858187362	25.5562269428462
ADAMTS9-AS1_cg09080160	Methylomic	0.111234056174726	99.2970232695238	-0.820485164806311	68.0813040016721	0.928724295467988	60.1162102335995	1.21037631649674	41.8754225370607
SAMSN1_cg23783065	Methylomic	-0.111211494543706	99.2973271819166	0.879576882833759	64.7601322035678	-1.28199712113326	41.3641846092793	-1.45747920277163	34.3112946971515
PRODH_ENSG00000100033	Transcriptomic	0.111179157473054	99.2976310059405	1.02943506507107	57.3090275647065	-1.004719267728	56.0668696884979	0.790450117985363	61.909433833116
HLA-E_cg04305858	Methylomic	0.111159242184725	99.297934775541	0.959157426611273	60.6997154563471	-0.334149800010498	91.9537898189028	-0.0386444755425083	99.8948138661658
GPM6B_ENSG00000046653	Transcriptomic	-0.1111584905855	99.2982385430876	-0.568951626463278	81.331886200382	0.129288893643578	98.8775187195412	0.182114651891608	97.6701079851067
RAB37_cg12552889	Methylomic	-0.111152722529347	99.2985422948716	-2.62591525018873	10.6066004712207	-0.0484700929644453	99.8428189825219	2.56210548296065	13.9113926608951
YRDC_ENSG00000196449	Transcriptomic	0.111144163508045	99.298846023266	-0.474616818798669	85.9611830779404	0.0776049572363603	99.5803833444792	0.186478641770769	97.5570651994661
COL1A2_cg10258721	Methylomic	0.111120591437493	99.299149687244	-1.39592358195227	39.6893427040573	0.764719768563477	69.3587742232464	0.513714332172008	81.2921136512011
TMED9_ENSG00000184840	Transcriptomic	0.111106509451331	99.2994533127395	0.525012916102832	83.5000989171221	-0.725717978098566	71.5307655974887	0.703887646925448	68.3496677073034
ZNF169_cg16093876	Methylomic	-0.111078475107609	99.2997568616244	-0.309399055114211	93.4302391941106	0.00560507699284757	99.9981073148678	0.885537393547638	55.5557532358708
ENO1_cg07020871	Methylomic	-0.111054139651792	99.3000603440068	-0.492660306669234	85.0867005210824	-0.00344621336255289	99.9991837364372	-0.0551201794434059	99.7924688844401
IFIH1_cg19965693	Methylomic	0.111036879627839	99.3003637792219	-0.0494872061174392	99.7771441811553	-0.636345333628524	76.6309936366599	0.185136024683606	97.5923051866496
MAML3_cg21313298	Methylomic	0.110963668216636	99.3006670143691	0.401794418050719	89.5270655451413	-1.27426193688507	41.7291395726022	-0.886103882419243	55.5137406675372
CBX7_ENSG00000100307	Transcriptomic	-0.11096166673119	99.3009702440468	-0.0124491188621158	99.9882997329563	-0.380900339554957	89.9590373456453	0.55764850842179	78.5846569026529
HMOX1_cg09240119	Methylomic	0.110957295672663	99.3012734617795	0.536110260705415	82.9455266372996	1.12700102190276	49.0109908345506	-0.289515909728533	94.166565661197
SLC36A4_cg12119032	Methylomic	0.110950723480826	99.301576661552	-3.04598716449005	6.80482632001815	0.57845380870335	79.8578710056781	1.28899540669211	39.1426327224672
ATCAY_ENSG00000167654	Transcriptomic	0.11094538471565	99.3018798467351	0.804686286993444	68.8626964483587	-0.890235742501488	62.2646353135977	0.76558665091623	63.6104704248908
PTPN7_cg02184606	Methylomic	0.110883690361621	99.3021828633235	0.264654158579413	95.031491950645	-0.635692796865083	76.6727646757399	-0.0927818073924066	99.424152255147
CAPN12_ENSG00000182472	Transcriptomic	0.110863174122885	99.3024858238462	-0.515585987615671	84.0110551446147	0.11804596766017	99.0516800249437	0.155007433909064	98.3201350512981
TMCO3_ENSG00000150403	Transcriptomic	0.110826546265342	99.3027886842744	-0.472010004175208	86.0770134863964	0.0749710324130016	99.6160641537497	0.188583724644413	97.4987297335074
KIAA1324_cg00009167	Methylomic	-0.110823508598017	99.3030915364014	0.976894427914209	59.7825590314555	0.25107493050105	95.852557025021	-0.690931727048099	69.1990315355595
ZFP36L2_cg16202615	Methylomic	0.110784227954288	99.3033942811846	0.33260278593153	92.5497273696482	0.62984076937386	77.0160657607545	-0.877889902557121	56.0442924623607
FAM65B_cg02526586	Methylomic	-0.110716486551305	99.3036968408479	-1.83470842285208	24.9907716461895	-0.50004469228278	84.0363240085528	1.95746719102917	21.9665004545939
GOSR2_ENSG00000108433	Transcriptomic	0.110708562025516	99.3039993788555	0.287215491477433	94.1966425707885	-0.565983398534212	80.6200440469677	0.623941004854136	74.2667625695792
TTTY10_ENSG00000229236	Transcriptomic	-0.110698019538716	99.3043018880533	-0.829675196721301	67.4048135987257	0.408053417585867	88.5495145043516	-0.0478926621765934	99.8408455323499
ZNF782_ENSG00000196597	Transcriptomic	-0.110686140853346	99.3046043647896	0.19781744888812	97.1085706933342	-0.544544983763502	81.7775150949422	0.659682668915203	71.3979729588743
C1orf100_ENSG00000173728	Transcriptomic	0.110648824621289	99.3049067395503	1.04729874203877	56.4535422540825	-1.01329078365747	55.6144583258429	0.791723303925861	61.7663693111485
GPR150_ENSG00000178015	Transcriptomic	0.110648824621289	99.305209114311	1.04729874203877	56.4565580417005	-1.01329078365747	55.6173516689162	0.791723303925861	61.7687160942763
PITX1_ENSG00000069011	Transcriptomic	0.110648824621289	99.3055114890717	1.04729874203877	56.4595738293185	-1.01329078365747	55.6202450119894	0.791723303925861	61.771062877404
C6orf99_ENSG00000203711	Transcriptomic	0.110648824621289	99.3058138638324	1.04729874203877	56.4625896169365	-1.01329078365747	55.6231383550627	0.791723303925861	61.7734096605318
RASA4B_ENSG00000170667	Transcriptomic	0.110648824621289	99.3061162385931	1.04729874203877	56.4656054045544	-1.01329078365747	55.6260316981359	0.791723303925861	61.7757564436596
GATA1_ENSG00000102145	Transcriptomic	0.110648824621289	99.3064186133538	1.04729874203877	56.4686211921724	-1.01329078365747	55.6289250412092	0.791723303925861	61.7781032267874
NKX2-6_ENSG00000180053	Transcriptomic	0.110648824621289	99.3067209881145	1.04729874203877	56.4716369797904	-1.01329078365747	55.6318183842824	0.791723303925861	61.7804500099151
OR52B1P_ENSG00000180909	Transcriptomic	0.110648824621289	99.3070233628752	1.04729874203877	56.4746527674084	-1.01329078365747	55.6347117273557	0.791723303925861	61.7827967930429
SDR9C7_ENSG00000170426	Transcriptomic	0.110648824621289	99.3073257376358	1.04729874203877	56.4776685550263	-1.01329078365747	55.6376050704289	0.791723303925861	61.7851435761707
KSR2_ENSG00000171435	Transcriptomic	0.110648824621289	99.3076281123965	1.04729874203877	56.4806843426443	-1.01329078365747	55.6404984135022	0.791723303925861	61.7874903592985
ANKRD30B_ENSG00000180777	Transcriptomic	0.110648824621289	99.3079304871572	1.04729874203877	56.4837001302623	-1.01329078365747	55.6433917565754	0.791723303925861	61.7898371424262
LINC01136_ENSG00000233791	Transcriptomic	0.110648824621289	99.3082328619179	1.04729874203877	56.4867159178803	-1.01329078365747	55.6462850996487	0.791723303925861	61.792183925554
AP001257.1_ENSG00000254952	Transcriptomic	0.110648824621289	99.3085352366786	1.04729874203877	56.4897317054982	-1.01329078365747	55.649178442722	0.791723303925861	61.7945307086818
C1orf127_cg11517941	Methylomic	-0.110630335800181	99.3088375609141	0.532025201367071	83.1270002720685	1.06009331958861	52.407028980051	-0.153535187089304	98.3539864247347
APOLD1_ENSG00000178878	Transcriptomic	-0.110542472969476	99.3091396450431	-0.0757479104750818	99.5255504831088	-0.328493362376117	92.157176679028	0.522592235495335	80.7561440165556
COPS7B_ENSG00000144524	Transcriptomic	-0.110538551627395	99.3094417184561	0.259613414167623	95.1990400578635	-0.589692406390181	79.1959489434424	0.685612794662398	69.6132172901671
MTHFD1_cg12032228	Methylomic	-0.110536771098658	99.3097437870034	-0.849290816727059	66.373011567975	1.14954666489118	47.9188788256646	-0.333112570514655	92.3453506697106
CHRM5_ENSG00000184984	Transcriptomic	-0.110528553351678	99.3100458330936	-1.61135971304906	31.8714456656984	1.39842730640863	35.957609415114	-0.946504894782521	51.7374413139073
KRT86_cg15861089	Methylomic	-0.110520874811998	99.3103478582004	0.785516108027481	69.8043943300684	0.0471898523999994	99.8530762890087	-0.134615566351435	98.7550814993402
DPEP1_cg09869502	Methylomic	-0.11051451845569	99.3106498659369	0.756966888954316	71.2472805467063	0.188412336373782	97.6506319967967	0.658206893229983	71.4702484223281
TTC38_ENSG00000075234	Transcriptomic	-0.110472897812308	99.3109517599349	0.263069828780176	95.0816401480046	-0.592170810224861	79.015406513466	0.686995264003867	69.5155684064623
UMOD_cg12989372	Methylomic	-0.110464153235159	99.3112536300362	0.960585901964293	60.625092502284	-0.278028247854323	94.9435524579858	0.0752833793824241	99.6133918165327
RUNX3_cg26256263	Methylomic	-0.110462437342709	99.3115554954485	-0.33675370470513	92.3771415459597	1.90775940265671	21.1756537183892	0.125551421222254	98.9188051217826
RASL11B_cg00338735	Methylomic	-0.110426295683493	99.3118572620948	0.883025063870319	64.6028161587229	0.852388365273392	64.3842132418495	-0.893556786137316	54.9864411225344
EVA1A_cg22510460	Methylomic	0.110403294434487	99.3121589658847	0.509842731943662	84.2679295194671	0.19378491372578	97.5229077122465	0.502518110445537	82.0016287957318
CTSK_cg09653944	Methylomic	-0.110321723370028	99.3124604467619	-1.7695125189563	27.3439226474389	-1.34744152657335	38.5298972268656	0.460163246443793	85.8711851680911
PAQR5_cg02375503	Methylomic	0.110275417279852	99.3127618010964	0.831238651353014	67.313949766154	0.366503921108009	90.6032547864654	-0.152375220615604	98.383457445756
CSPG4_ENSG00000173546	Transcriptomic	-0.11026839179661	99.3130631362321	0.578643698363092	80.8228837547725	-0.802228484171897	67.1693294498548	0.791133756059137	61.8531786815303
SNX33_ENSG00000173548	Transcriptomic	-0.110240965333863	99.3133643964183	0.366046463662286	91.099458951676	-0.664374492915418	74.9775651582497	0.72602596701001	66.4250363023019
GCNT3_cg02073465	Methylomic	0.110226222967062	99.3136656163175	-0.0160980112442165	99.9420653850742	1.2384464437485	43.4083475429224	0.942390045705104	51.9082049149049
EFHC1_cg23759484	Methylomic	-0.110217021555245	99.3139668110715	-0.0379583517532904	99.8555346602466	2.09781922471384	17.7334612248818	1.58019100870226	31.1036786416625
SPATA13_ENSG00000182957	Transcriptomic	-0.110199160616817	99.3142679570162	-0.3182182668215	93.1115708822631	-0.114534536205497	99.1127092822143	0.370304378546173	90.6511657790688
PLCG1_cg20272813	Methylomic	-0.110143518766079	99.314568950906	0.307197222465003	93.5039161458292	0.362030075240396	90.7915704386902	0.11883100744167	99.0390192761746
MCOLN3_cg10515956	Methylomic	-0.11013330974559	99.3148699168972	0.305692415844719	93.5612711661077	-1.1027856084062	50.2425420665555	-0.84842249866592	58.0324156415372
GSN_cg02025602	Methylomic	0.110028679499777	99.3151705969609	0.259931261372321	95.1885685232963	-0.212391122071969	97.0275412482261	-0.293824680137408	94.0231662243134
ATPAF1_cg19706449	Methylomic	-0.110001099692724	99.3154712016561	0.88463987798892	64.5391893659836	0.936698913618078	59.6663322689729	-0.360897558315295	91.0798455738345
PYCR1_cg16097030	Methylomic	0.109988722947599	99.3157717725288	-1.4318675895956	38.236110698139	0.125813761484754	98.9274115978817	0.548106981923007	79.212315801258
RPGRIP1L_ENSG00000103494	Transcriptomic	-0.109981766915447	99.3160723243925	0.000809909846623679	99.9999627665556	-0.391536660260595	89.3682526124564	0.564467126664802	78.1807446670695
PARP4_cg26604148	Methylomic	-0.109981652911624	99.3163728759446	-0.572255061176541	81.1823684274072	0.779011319305926	68.5520814951122	1.09170401375646	46.2548091988597
BMP7_cg04043642	Methylomic	0.109917195053517	99.3166732513499	0.0253347308538403	99.9135324137895	-0.43041339569859	87.4978903777521	0.470268782648556	83.9184686013767
MTHFD2L_ENSG00000163738	Transcriptomic	0.109912971020568	99.3169736152121	0.242463029103171	95.7900168654739	-0.533981757922543	82.3225246453232	0.606260848334872	75.4214183676125
MIR193b_hsa.miR.193b.002367	miRnomic	-0.109875119168691	99.3172738756349	0.145263190124013	98.4151951588984	-0.0715558825973588	99.649313422485	0.281479028136677	94.4925801237752
MRGPRF_cg25807487	Methylomic	0.10987034255621	99.3175741230045	-3.04342722260605	6.82236103976945	1.10880716677128	49.9331162065777	1.54555477872986	32.0164532947651
CNPY2_ENSG00000257727	Transcriptomic	0.109866086904276	99.3178743587444	0.804207162211275	68.8835443628372	-0.890225062948618	62.2671772557145	0.765927505305883	63.5764246365583
IKZF1_cg18044562	Methylomic	-0.109840010846171	99.3181745232253	-0.15497267657866	98.2018710058418	1.07367415688792	51.6849149354109	0.915865891028051	53.5868205833159
SSTR1_cg18327669	Methylomic	-0.10980493757282	99.3184745918598	0.213661873400038	96.6663086196034	-1.49107011540943	31.3478567310098	-0.81239659234222	60.3326152082029
WWP2_ENSG00000198373	Transcriptomic	0.10978318835676	99.3187746010594	-0.10521665818428	99.1267735015872	-0.260414318239763	95.5561036975878	0.434201507491328	87.3830452525669
CENPV_cg00435606	Methylomic	0.109769056338662	99.3190745716398	-1.89583905276643	23.4443343209771	-0.160311880440095	98.2934656858148	4.72023520695656e-05	99.999999884007
ADAT1_ENSG00000065457	Transcriptomic	-0.109760887576671	99.3193745198971	-0.30341739781447	93.6472370563188	-0.128143557175711	98.892229031104	0.380325662705077	90.1959004033487
PAQR5_cg08199304	Methylomic	-0.109746554062413	99.3196744289845	-0.952063180139438	61.0767014803524	-1.51683382753655	30.4979727241657	-0.377704027455836	90.3284870742396
SRP68_ENSG00000167881	Transcriptomic	0.109724379691447	99.3199742774751	0.287391954015313	94.1908516768209	-0.566345809160875	80.5925615674793	0.62439915663716	74.235312028676
NAMPT_cg16466893	Methylomic	0.109720514928346	99.3202741154043	0.563163560576125	81.6187014792976	-0.492820558682478	84.3878106797654	0.121382420180329	99.0009223002669
IRX3_ENSG00000177508	Transcriptomic	0.109713756523498	99.3205739348646	-0.00367842961034243	99.9991139900635	-0.34469252200292	91.5202827294983	0.49047461195742	82.7343793313879
ISLR2_cg02611892	Methylomic	-0.109693059226721	99.3208736977644	0.245512922412703	95.6804858472108	0.759083142546512	69.6654173995644	1.26136728587504	40.1326799042382
PRKRIP1_ENSG00000128563	Transcriptomic	0.109658983859392	99.3211733675451	0.248708798307644	95.5787876796025	-0.538578250827492	82.0790941837444	0.608928877072696	75.2503456513993
GALNT12_ENSG00000119514	Transcriptomic	-0.109654919613166	99.3214730262192	-0.0241357779826968	99.9173750153932	-0.371147888681133	90.397862336873	0.551007199760596	79.0233520615851
TMEM236_ENSG00000184040	Transcriptomic	-0.109654919613166	99.3217726848933	-0.0241357779826968	99.9174445164606	-0.371147888681133	90.3989221098327	0.551007199760596	79.0249853271379
MIR708_hsa.miR.708.002341	miRnomic	0.109645047179477	99.3220723165885	-0.92124957454015	62.6290344843687	0.256836735394001	95.6683990908708	-0.0155831213464447	99.9822209238954
RAB37_cg26263675	Methylomic	0.109641216955245	99.3223719378168	-0.136035896715676	98.5969405715912	-0.853961419937861	64.3013900060317	-0.797311791421663	61.3965865153354
STARD10_cg07330145	Methylomic	0.109637369686953	99.3226715485315	-1.39830632380367	39.6088670828256	-0.217944519379271	96.8757677395108	0.0199042035701081	99.9717944383078
DCC_cg14268020	Methylomic	-0.109633553371567	99.3229711488171	-0.097845954053738	99.2469406556784	0.634572454716413	76.7507496909931	0.511746819184691	81.4197801625765
THBS1_cg19570574	Methylomic	-0.109588206327069	99.323270625181	0.26826880163731	94.9010111390088	0.544634994407199	81.7712952724008	0.1186516217898	99.0418338386391
F13A1_cg13462398	Methylomic	0.109541554900048	99.3235699740585	0.656547155268151	76.5979429206915	0.144729312185829	98.6025300680853	-1.47847871458851	33.7670834825369
PGAM1_cg25603927	Methylomic	0.109486608570429	99.3238691727818	-0.0290892456607625	99.8990449246729	1.40175446502064	35.8056973050528	1.21983711760452	41.5153657702618
PEBP1_cg17762617	Methylomic	0.10946721574821	99.3241683185096	0.215624856110277	96.6051240097351	0.163022965079022	98.2274638661178	0.0632576261756151	99.728616461343
ASPHD2_cg11792483	Methylomic	0.109465089768256	99.3244674584276	2.25771691705331	15.5132771462179	0.442380922869596	86.9362403536348	-1.57747692537249	31.1879186280043
RAC3_ENSG00000169750	Transcriptomic	-0.10938703003306	99.3247663850284	-1.7056717613563	29.1095884544635	1.53358986344954	30.0451011322559	-1.07618019622657	46.835952217049
THY1_cg21393830	Methylomic	-0.109322523583497	99.3250651353497	0.411735257630747	89.1007999085087	-1.28572936233281	41.1808763771865	0.177494358678179	97.7980084818695
CD8A_cg11072498	Methylomic	0.109309979565837	99.3253638513914	1.25740436419663	46.6976546723142	0.061167341234514	99.7405972185089	-0.106434566081594	99.2235480665138
PRDM11_ENSG00000019485	Transcriptomic	-0.10929869664301	99.3256625365998	-0.252925189849676	95.4364963999586	-0.174113185228456	97.9707334067053	0.413943618780535	88.5306902386788
GRAMD4_cg04873169	Methylomic	-0.109245178921927	99.3259610755581	-0.569260298377074	81.3204147347336	-0.267268414436742	95.3182111154128	0.766115384570988	63.5673428859381
BEND6_ENSG00000151917	Transcriptomic	0.109192653731311	99.3262594709785	0.828683703794795	67.4836076494257	-0.903606329104425	61.4864791447055	0.769955093013389	63.3123650371352
BRMS1_ENSG00000174744	Transcriptomic	0.109172060952426	99.3265578101241	0.21784827248493	96.5395654700897	-0.516164205504289	83.2475978323767	0.596256371298915	76.0843622842122
ATF7IP_ENSG00000171681	Transcriptomic	0.109163237932742	99.3268561251587	-0.115057010525079	98.9770694334817	-0.252206888291809	95.8144793749523	0.428728746053333	87.6811120279371
RBPJ_ENSG00000168214	Transcriptomic	-0.109159294078598	99.3271544294158	0.605394997406454	79.3602886223545	-0.81834681293291	66.3013894250354	0.797563018562666	61.3800403760984
MGAM_cg22334846	Methylomic	0.109113137564019	99.327452607539	-0.239662411806578	95.8753980704262	0.641335964633557	76.29716727408	0.562797704674011	78.2525986927623
LCK_cg27619385	Methylomic	0.109103052648959	99.3277507581027	1.06660699356582	55.4734728655824	-1.34120892594869	38.7524940939024	-0.938310346824527	52.1422673550229
SULT1C4_ENSG00000198075	Transcriptomic	0.109085384386735	99.3280488603836	-1.26946256917641	45.1812831122781	0.974457707883559	57.6376369659333	-0.576510218898745	77.3691344838601
CCDC152_cg16510128	Methylomic	0.108968878492785	99.3283466442839	-1.55590816073665	33.6291803796639	0.684355924016474	73.8591538984453	0.248344390365149	95.6717401717192
GATA4_cg16608337	Methylomic	0.108933130733409	99.3286443304948	0.148109733124906	98.357307792196	0.918548220093544	60.646446592784	-0.772147402218436	63.1638096424643
TFCP2_ENSG00000135457	Transcriptomic	-0.108906860548568	99.328941944916	0.400073067254565	89.5928605901147	-0.687248359736906	73.7024958889706	0.73749656870855	65.5394327584561
S100Z_cg23745288	Methylomic	0.108859093751311	99.3292394288028	-0.240737560895532	95.8421969260718	-0.849761612602161	64.4984212809666	0.0198043158645547	99.9719119324735
KCNJ5_cg15948326	Methylomic	-0.108817015192644	99.3295367976997	0.240154883263094	95.8615815871534	-0.441907137886731	86.9539124523962	-0.418470902214423	88.2876143065413
NLRP3_cg18183941	Methylomic	0.10879424596683	99.3298341043743	-2.42054434206537	13.0793537012947	-1.52986421980358	30.1325780658376	0.688620830141147	69.397304518749
KCNN3_cg27499827	Methylomic	-0.108791654518067	99.330131403967	-0.135687322592763	98.6047653924848	1.04578110293959	53.9442031142294	0.375959856756446	90.4077763501409
ETFA_cg22467129	Methylomic	0.108768529163632	99.3304286403642	-0.744186431431349	71.9303249512775	-0.832358981841488	65.523957913885	-1.29661991908555	38.9011106591371
LOC113230_cg15739955	Methylomic	0.108755848826344	99.3307258421092	0.0445449244726367	99.8134122873458	0.620173376678842	77.526394010666	0.115244404562526	99.0967802453318
IKBKB_cg11636714	Methylomic	0.108754014224353	99.3310230388407	1.19719775157448	49.5002786426228	0.199618390575443	97.3717880076452	-0.381716566950473	90.1416938143604
FGFR3_ENSG00000068078	Transcriptomic	0.108748384018918	99.3313202201864	0.829625457476133	67.4095916325158	-0.904214049060526	61.4374391801887	0.770266284500624	63.2895385466542
MIF_cg12738349	Methylomic	0.108737179053145	99.3316173709117	0.364836308054777	91.1415472057	0.208382968385918	97.1320316210055	-0.129011145425327	98.8539076321876
PCDHGA6_ENSG00000253731	Transcriptomic	-0.108700703441467	99.3319144219586	0.488839646202351	85.2633103008756	-0.745590249790243	70.4020818434451	0.765755909403832	63.594584273949
PNKP_ENSG00000039650	Transcriptomic	-0.108591937795307	99.332211175777	-0.0638985099702994	99.6504172309934	-0.33810951378775	91.7963001778717	0.528783230132275	80.3884424809028
RAB11FIP5_ENSG00000135631	Transcriptomic	-0.108584072179319	99.3325079081006	-0.0583422384431045	99.7025218318945	-0.342736143055955	91.6194122843735	0.531894208183746	80.1934366513157
LTF_cg13672136	Methylomic	-0.108573185796313	99.3328046106746	-0.323619654738848	92.868249257686	-0.194664725441699	97.5023912063001	-0.731354626715795	66.092316505084
DNAH17_cg05414903	Methylomic	0.10857173032892	99.3331013092711	-0.631901835015978	77.9089853821425	-1.22939668426134	43.7958583338718	0.402526896272016	89.1259970771656
PHF7_ENSG00000010318	Transcriptomic	-0.10856409855971	99.333397987012	0.0925857151736528	99.3253964402034	-0.464248375955927	85.809990265536	0.610700312584573	75.1527592066488
PRKD3_ENSG00000115825	Transcriptomic	-0.108517982659556	99.3336945387301	0.00485510170891505	99.9984718479025	-0.394592480820107	89.2290823328839	0.566228674542539	78.0701281103299
KCNA4_ENSG00000182255	Transcriptomic	-0.108474389260157	99.3339909713185	-0.143525253473401	98.448870674381	-0.270543827414485	95.2153413338525	0.482458820120792	83.2246219552171
LFNG_ENSG00000106003	Transcriptomic	-0.108474251669207	99.334287403531	-0.704653333567518	74.1567031093772	0.271508606016913	95.1828430702276	0.0661754632749759	99.7021312145825
COL14A1_cg26626663	Methylomic	-0.108431349478884	99.3345837185028	-0.602208263798324	79.5845688126739	-0.0901664656125116	99.4436286365515	-0.125133747426761	98.9381107716426
TIGIT_cg09110454	Methylomic	-0.108405751385227	99.3348799635216	3.35901776986888	4.68730890192137	-1.41758634940882	35.1859015822274	-2.09739213791511	19.3372327187312
MYBL1_cg23826287	Methylomic	-0.108395963244018	99.335176181792	-0.152986304423686	98.2515321472592	-0.546325720958948	81.6731712076884	-0.216522399810287	96.7112638028938
GATAD1_ENSG00000157259	Transcriptomic	-0.108395824827573	99.3354723996841	0.523373188123887	83.5997142358918	-0.767545701763741	69.2012337553166	0.775708972597352	62.9023427796604
WNT10B_cg05164634	Methylomic	-0.108377541681677	99.3357685676131	2.86639966873125	8.42729783531998	-0.598745707870633	78.6769838016846	-2.00143275905466	21.1867007128749
TLCD1_cg14382933	Methylomic	0.108366810682455	99.336064706217	0.202876038009597	96.9689851394491	0.450256247796713	86.5334456005573	-0.126940430475134	98.8956154902965
ZNF598_ENSG00000167962	Transcriptomic	-0.108363215772368	99.3363608349969	0.810813577308927	68.5603351000873	-0.935616473310066	59.7197883471587	0.838311313069258	58.6575494877492
PDE9A_cg10457973	Methylomic	-0.108325050481192	99.3366568594809	-1.42368166091085	38.5403354123484	-0.918239278006054	60.6648025085703	0.329731935135832	92.5015576075538
CCL23_cg10439431	Methylomic	0.108321776599473	99.3369528750183	-0.256559632088611	95.2941998560995	-2.18136844136003	15.984616724643	-0.608587270088615	75.2719972642359
VCAM1_ENSG00000162692	Transcriptomic	-0.108308018869499	99.3372488529593	0.796770061576844	69.2983922771144	-0.928010388960094	60.1506744726639	0.836091214563968	58.8014808745257
ERMAP_ENSG00000164010	Transcriptomic	-0.108299442366934	99.3375448074629	-0.00338341551011596	99.9992050231705	-0.387879787790805	89.6298258418578	0.561804616822206	78.3125940843719
ISLR2_cg24123518	Methylomic	-0.108286567006495	99.3378407267815	-0.00608750024858714	99.9971487352322	-0.190233772093712	97.6089939423795	-0.150081943260901	98.4368160179364
PHRF1_ENSG00000070047	Transcriptomic	0.108282271743174	99.3381366343622	0.386732828068196	90.1920359069034	-0.635737432086192	76.669134297799	0.661575844762995	71.296150998486
ITFG2_ENSG00000111203	Transcriptomic	-0.108230234118967	99.3384323997375	-0.126490223312577	98.7786943913938	-0.285150552238032	94.6734400365782	0.49256473584236	82.6003417472056
HNRNPA2B1_cg01027929	Methylomic	0.108185336170253	99.3387280424183	0.767816849691777	70.6699548337427	-2.22323584591195	15.393531375023	-1.68741383655068	28.4891450139065
RUNX3_cg22737001	Methylomic	0.10817998344915	99.3390236704715	0.431408322363569	88.1600131507842	-0.995529768577816	56.5436649152527	-0.325886074211365	92.6812954824953
DIAPH2_ENSG00000147202	Transcriptomic	0.108166924663228	99.3393192628383	0.760203092002586	71.0834747749148	-0.866374150533881	63.532892407772	0.759159577419883	64.0555582742184
WDR19_ENSG00000157796	Transcriptomic	-0.108134310294828	99.3396147660785	0.282226944213021	94.3712612155125	-0.605526205163839	78.3365950008439	0.694027820597194	69.0122563930098
MSN_ENSG00000147065	Transcriptomic	0.108133455664584	99.3399102669832	0.310549569134017	93.3847092863661	-0.583119728973733	79.5775970093633	0.633966973117393	73.6163808993989
PTGFR_cg11317402	Methylomic	-0.108121873706618	99.3402057362374	-1.25254536042581	46.8927567221266	0.213239200796906	97.0068781525137	0.679137619464288	70.0501014087133
RC3H1_ENSG00000135870	Transcriptomic	0.108110219992863	99.340501173645	0.0353470709013252	99.867970318138	-0.376503354047073	90.1417845221648	0.51140198439893	81.4364596548694
ADARB2_cg06754312	Methylomic	-0.108097095787968	99.3407965751875	-0.185500248568604	97.4478064420454	-0.913869192211011	60.8871096803612	0.130003884607705	98.8374036888024
GRAMD1C_cg26169558	Methylomic	-0.108054230852046	99.3410918595912	0.596299646815888	79.9331608938348	0.167157982914014	98.1412111209287	-0.147957398166872	98.4805214670219
TTC22_cg02437068	Methylomic	-0.107994865289985	99.341386981764	0.461713434745805	86.5431809531505	-0.337257785524482	91.8348645520257	0.204028742144067	97.0762848074224
KLHL40_cg09615501	Methylomic	-0.107957579702469	99.341682002045	0.732561582659923	72.5342768432376	2.21175596465056	15.5391694757703	-0.298879948675919	93.8071771124105
MX2_ENSG00000183486	Transcriptomic	-0.107925309641423	99.3419769341402	0.268101042087835	94.9095069137418	-0.595395821600725	78.8576833122987	0.688347736526568	69.4177114160973
RUNDC3A_cg08835164	Methylomic	0.107921525799888	99.3422718558951	0.547783621284903	82.4382758990608	-0.0485442668856174	99.8421265843194	-0.374389770133779	90.477829202253
CENPE_cg19590290	Methylomic	0.107870604802872	99.3425666384961	-0.769012439298745	70.6190585210442	0.925878643187272	60.283013472183	0.00284076743926238	99.9994811054614
CPT1C_ENSG00000169169	Transcriptomic	-0.107840851729804	99.3428613397895	-1.04296026633298	56.6793202515273	0.655587831864184	75.4713350709919	-0.262545741887389	95.1647854420168
ADGRG1_cg22278522	Methylomic	-0.107764104734893	99.3431558313532	0.239015214719259	95.8953836955355	-0.307994538916586	93.9035078409017	-0.187524063583493	97.5282549703745
KLC3_cg16855440	Methylomic	0.107744907587073	99.3434502704559	-1.74485292741657	28.0269308114525	0.9361744624214	59.6877207411687	0.98251883747037	50.3811402026042
C2_cg20371401	Methylomic	-0.107696936718483	99.3437445784667	-0.575912884747796	80.9575727562383	0.402015267770495	88.8639363981798	0.147693142140803	98.4875311016347
MIR7.2_hsa.miR.7.2.002314	miRnomic	-0.107678569109324	99.3440388362835	-0.242884142676707	95.7683522015709	0.704953140284893	72.615148402263	-0.649849892138901	72.003244024426
HELZ_ENSG00000198265	Transcriptomic	0.107676883028057	99.3443330894927	-0.106977012307662	99.0995696882675	-0.259435450447805	95.5924595994225	0.434011455754352	87.390765410983
KIAA1257_cg24301690	Methylomic	0.107643135739587	99.3446272504793	-0.549168291277348	82.3845688167496	-0.464575915235129	85.7980557206619	0.146587356697612	98.5119643612831
ARHGEF40_ENSG00000165801	Transcriptomic	0.107629970246983	99.3449213754879	-0.403995432085044	89.4284654628066	0.00836436988751654	99.9954315775061	0.240325176121859	95.9417768948945
TCF24_cg10670616	Methylomic	0.107607754900609	99.3452154397877	0.375671738206791	90.6606501061768	0.0565102704436287	99.7755975260532	-0.971199573969376	50.8298963961785
NR4A1_cg02025412	Methylomic	0.107594572745717	99.3455094680641	-0.074636725132535	99.5454846797404	-0.208138089263358	97.1427348389131	-0.213206797914085	96.8233524243857
GATAD2A_ENSG00000167491	Transcriptomic	0.107562424556331	99.3458034084877	0.303076903127779	93.662956626715	-0.577987002369711	79.9371182694176	0.631332614278188	73.7644681586083
LGALS3BP_cg18749404	Methylomic	-0.107538588983139	99.3460972837749	-0.176432592078542	97.6916570505636	1.37120519626848	37.6057543399809	0.178173619254687	97.7758748927044
SCUBE1_cg26684946	Methylomic	-0.107535750745942	99.3463911513058	0.567119169761725	81.4104014495984	0.0800682098584121	99.557648096611	0.374264372348758	90.4855959871127
GABRE_ENSG00000102287	Transcriptomic	-0.107535720865835	99.3466850187552	-0.28893841557703	94.1368923959354	-0.14111342025606	98.6706918582437	0.389571338024434	89.7269010298649
LRRC32_ENSG00000137507	Transcriptomic	-0.107529758591324	99.3469788699111	2.17726883602576	16.73890302951	-1.40433014109933	35.721580550968	0.672158117665249	70.5769047352884
FGR_cg13595076	Methylomic	-0.107516185255301	99.3472726839747	-1.52543249675007	34.7555245907093	-0.148562047844628	98.5224860411471	0.869774502655693	56.5650249166647
AHCTF1_ENSG00000153207	Transcriptomic	0.10749033836432	99.3475664274053	0.11519720648915	98.9747488617788	-0.439286523053825	87.0733934174858	0.550901524511295	79.0315175904427
CCM2_ENSG00000136280	Transcriptomic	0.107449531181664	99.3478600593204	0.000525952755379313	99.9999813412038	-0.348653559819225	91.3282616978503	0.493588590618314	82.5287295589632
KCNN2_cg08918534	Methylomic	0.107444281071468	99.3481536768883	-0.34862249708952	91.8600508731373	0.200346076701609	97.358652547348	0.314792065154682	93.1381939841644
SPHK1_cg13581759	Methylomic	0.107390106353862	99.3484471464106	-0.0282373558186531	99.9032469611913	1.11059821200734	49.8254011498831	-0.137918901957193	98.6908637077642
SH3GL1_ENSG00000141985	Transcriptomic	0.107354536096439	99.3487405187286	0.65537262374282	76.6697207731355	-0.806360830359648	66.9626376637166	0.73837951774142	65.4803766732612
ATXN7L2_cg08708402	Methylomic	-0.107352927261687	99.3490338866501	-0.461878495127623	86.5338731492672	0.846326635100186	64.7066539701737	1.41360412222719	35.5151144676897
FOXP2_cg18546840	Methylomic	-0.107352322922208	99.34932725292	-0.183568343262226	97.503617461107	2.0245878626242	19.0731874907876	0.525593668331145	80.5821932470803
KLHDC8B_cg18654377	Methylomic	0.107347133500176	99.3496206050086	0.318487030421074	93.1060713434139	0.00234983344018521	99.9995968764667	0.158107501373588	98.2533474797584
KIF21B_cg23934072	Methylomic	0.107344392388966	99.3499139496064	-0.173695518702445	97.7551741930349	-0.00616739257384646	99.9976383972969	0.090219828955662	99.4559220630976
ASRGL1_cg06720214	Methylomic	-0.107324922601889	99.3502072409984	1.16184118168748	51.0282506241709	-0.215409716776545	96.949361831763	-0.284285138880584	94.3844288017955
HIST1H2AM_cg01196495	Methylomic	0.107246376079673	99.3505003177429	1.02510718459106	57.5397443670453	0.136417430073196	98.757089518458	-0.240438410892532	95.9360764663094
TRAF3_cg18096941	Methylomic	-0.107129472739229	99.3507930750206	0.165520044714575	97.9513911387838	-1.27008774666272	41.910724021032	0.196298478727824	97.3060284771599
GAS2L1_ENSG00000185340	Transcriptomic	0.107114898524782	99.3510857924708	0.412755362566171	89.0509454451335	-0.653556159255262	75.6077652035928	0.670870350710803	70.6485539749536
FEM1C_ENSG00000145780	Transcriptomic	-0.10709217350593	99.3513784478194	0.207943874568311	96.8175036810796	-0.55148934966817	81.3846203118934	0.663116460597977	71.1822957872702
THAP6_ENSG00000174796	Transcriptomic	0.107090527727721	99.3516710986704	-0.243441607489698	95.7459481934832	-0.140479255057163	98.680338629336	0.350631900849548	91.5572607047229
MYL4_cg23956680	Methylomic	-0.107042437062438	99.351963618102	0.0651278585966553	99.639441217334	0.16740643796849	98.1340444931937	0.415008106278641	88.4754162713811
PYGO1_cg11480800	Methylomic	-0.107037613138381	99.3522561243512	-0.254627201305086	95.373646939961	0.127734748990125	98.8999006609955	-0.76633195391864	63.54917475438
PYGO1_cg06364757	Methylomic	-0.107031245990295	99.3525486132005	-0.0558292126476361	99.7240491266153	-0.162849723729595	98.2316514928601	-0.675963267174604	70.311143066816
LINGO3_cg17117171	Methylomic	0.106980909171629	99.3528409644922	-0.986954131580811	59.3839433092905	-0.142002317758804	98.654524712612	0.0523902235946302	99.812687062444
GADD45B_cg17710677	Methylomic	0.106891062237082	99.3531330702554	0.243092974494631	95.7578567694905	1.23068015300552	43.7361587351792	1.4232327828019	35.2251313673125
GLT8D2_cg18924222	Methylomic	0.106886022477496	99.3534251622463	0.423109667407435	88.5550756457689	-0.38415954484226	89.8006787305829	0.0380059575980711	99.8982246474067
ANK2_cg10179984	Methylomic	0.10688525626137	99.3537172521433	1.7976796784329	25.8325700216553	0.937266472604242	59.6288791014597	-1.32307651480908	38.1088335807473
RAB37_cg09725772	Methylomic	-0.10687768980368	99.3540093213631	0.70652857663342	74.0490260120012	-0.773264445282347	68.8779120263371	-0.0530490045073211	99.8083125483602
DES_cg13227481	Methylomic	-0.106830702409167	99.3543012621784	0.0891040556836966	99.3685694859822	0.993550553504796	56.6402025479914	-0.158465834834701	98.246310226009
MIR15a_hsa.miR.15a.002419	miRnomic	-0.10680011764828	99.3545931194134	-0.545398045461665	82.5531719666566	-0.295305348317974	94.3575765730192	-0.686621936139326	69.5359265505745
DOCK6_ENSG00000130158	Transcriptomic	-0.106753470450103	99.3548848491737	-0.274873814881713	94.6600448581052	-0.153841925441533	98.421379416358	0.398795540667399	89.2910643921531
HABP2_cg18511011	Methylomic	0.106752107323956	99.3551765752089	0.0549613608523736	99.7366163273407	0.290223691989714	94.5230916723233	0.107131655505789	99.2127930370915
TMEM208_ENSG00000168701	Transcriptomic	0.106737096707264	99.3554682602239	-0.0858750725786208	99.4103853872845	-0.277487762799678	94.9689334982796	0.446499225785824	86.6678800325302
STK4_cg02344078	Methylomic	-0.10672875249737	99.3557599224364	0.15536846737982	98.1933814148999	0.0743872147051249	99.622460987151	-0.0351889671681774	99.9117292912645
FCRL2_cg16953088	Methylomic	-0.10671743192391	99.3560515537126	1.30332165392209	43.6913247935141	0.859174586160777	63.9639120421659	0.124826989883752	98.9418126860585
GPSM3_cg25050372	Methylomic	0.106693319121933	99.3563431190948	0.834539790175831	67.1005239348099	0.208185290109694	97.1409517692932	0.077739149701988	99.5871033490648
ZNF248_cg04093209	Methylomic	0.106659432943989	99.3566345918748	2.13659617110125	18.3627954055029	0.770727735089121	69.0189670884894	-0.526647459179683	80.5120248507004
C12orf75_cg13359649	Methylomic	-0.106636946855404	99.356926003206	-1.00907772471696	58.2776634761401	0.280415660804217	94.8558502791444	1.01893084887483	48.9274694135329
IRF5_cg06630958	Methylomic	-0.106627881763215	99.3572173897647	-0.183825758523605	97.4993855281962	-0.249193388268034	95.9118502586016	0.13053861230952	98.8285262053816
ZNF812_ENSG00000224689	Transcriptomic	0.106603862803787	99.3575087106858	0.585241803504647	80.4810267235353	-0.764311959853405	69.3675051148645	0.721849434059523	66.7232596239404
TRIM3_ENSG00000110171	Transcriptomic	0.106603742411705	99.3578000312779	0.677610314318591	75.560738066384	-0.819596480812064	66.2172139053306	0.743549804300232	65.1377114431737
LRRC4C_cg24980813	Methylomic	-0.106553440089501	99.3580912144067	0.571408799637957	81.2202422117445	-0.271390401718014	95.1874933400756	0.663827449045831	71.1370637319148
UTS2B_cg11005400	Methylomic	0.106537885166221	99.3583823550278	0.148178241493942	98.3560280790461	0.411809239143255	88.3668916519059	0.499016532714979	82.2257249241427
KIAA1217_cg04275404	Methylomic	0.106524978201628	99.3586734603776	-1.60364780520682	32.1074781111922	-0.435418850485729	87.2456897172266	1.97447619549617	21.6050361755977
GIT1_ENSG00000108262	Transcriptomic	0.106481859761623	99.3589644478957	0.285890611611233	94.2444986415545	-0.566056286482553	80.6168116792672	0.625084019070883	74.189015894846
GLT8D2_cg09809567	Methylomic	-0.106469339775895	99.3592554012	1.00355494504119	58.5732061945925	-0.267169471027291	95.3212630462998	0.522337345642418	80.7731787074827
CEP57_ENSG00000166037	Transcriptomic	0.106451108184246	99.359546304682	-0.122125837470808	98.8563520019581	-0.246839538585941	95.9798491913372	0.425659746388549	87.867208262513
CDH4_ENSG00000179242	Transcriptomic	0.106416418065918	99.3598371133648	1.22950097899847	47.9007031265158	-1.09507383838078	50.6631530272074	0.796732049174936	61.4461984923857
GRIK2_cg06247406	Methylomic	-0.106392059864984	99.360127855483	-0.588093216539674	80.3492680733211	-0.162713511725614	98.2358345258934	-0.241283912139468	95.9025181716721
METTL21A_cg23358869	Methylomic	0.106354937576538	99.3604184961555	1.46917978778382	36.8587549769175	-0.195533070239894	97.4756492386241	-0.220972963818898	96.5952249941543
LYPD5_ENSG00000159871	Transcriptomic	0.106307893203921	99.3607090082678	2.00902286025911	20.9581357016918	-1.33821708750753	38.8672442637543	0.666429912538415	70.9379204145961
ORAI1_ENSG00000182500	Transcriptomic	-0.106228492179485	99.3609993033975	-0.300797932213069	93.745552157134	-0.130036734862524	98.8664111347548	0.381220883163807	90.1552629980473
CSK_ENSG00000103653	Transcriptomic	-0.106208495628051	99.3612895438819	0.0348695972578211	99.8695869619251	-0.418377587164999	88.0444872618231	0.581257804231464	77.0756806547626
NFATC2_cg10608283	Methylomic	-0.106180864800534	99.3615797088583	1.12257067523729	52.9157256096581	-0.479081982393171	85.0854575314448	0.55691516920109	78.6242972327175
SELPLG_cg24398450	Methylomic	-0.106151975215069	99.3618697948869	1.0888093625803	54.4566334198102	-0.372237577084907	90.3416266737231	-0.791181854306082	61.8437982197429
DEPDC1B_cg26506087	Methylomic	0.10615102156528	99.3621598783094	1.20011410404493	49.3242601832876	1.42521995612128	34.7921072341231	1.84426612560759	23.9793094171261
SLC7A7_cg02999224	Methylomic	-0.106107308052486	99.3624498422741	-0.757475520002736	71.2123907054624	-0.0282612312161887	99.9485021902139	0.846098958044203	58.2107455974605
ZAP70_cg09006159	Methylomic	-0.106104901486345	99.3627397996623	0.464767165219863	86.3871453105216	-0.433197965156501	87.3560769635072	-0.905692865191066	54.1890230749393
OGG1_cg15357639	Methylomic	0.106101120391135	99.3630297467178	-0.774527116331732	70.3413052254446	-1.33986467330727	38.7945945127784	3.07816926901582	9.35808144744212
MUC12_cg16706840	Methylomic	-0.10609723932509	99.3633196831673	-0.124605055262801	98.8126835975216	-0.977546016829793	57.4564550491826	0.690436712907353	69.2235980243693
DENND2D_cg00619207	Methylomic	0.10609529283187	99.3636096142975	1.17871183110335	50.2565400825169	-0.679920097258393	74.0656077473661	0.0408898096596424	99.8833008849532
CEP250_ENSG00000126001	Transcriptomic	-0.106082875090487	99.3638995114932	0.00549753418241774	99.9979635854542	-0.394743236058317	89.2200667418856	0.565934169597348	78.0969725570404
RAB43_ENSG00000172780	Transcriptomic	-0.106015249138447	99.3641892238846	0.415633367025566	88.9113720479191	-0.697227200444785	73.095584694001	0.741951420936711	65.241190974849
C1orf21_ENSG00000116667	Transcriptomic	0.10601208412683	99.3644789276269	-0.402489345564237	89.4957992013321	0.00653298676350136	99.9973488533728	0.242047331145757	95.8795956402585
PCID2_cg24952293	Methylomic	-0.106000102545575	99.3647685986266	-1.86730884225788	24.1382491207706	0.793860042263789	67.6295986562082	2.46010523912446	14.9536899083829
ZCCHC7_ENSG00000147905	Transcriptomic	0.105977365343721	99.3650582074913	-0.174324400347999	97.7411421805696	-0.201904225228714	97.3190491214226	0.394553221558247	89.4933095735758
NDC80_cg16932672	Methylomic	-0.105958457080387	99.3653477646846	1.96661171652174	21.7937461528776	1.20431691431802	45.0218730130141	-0.223108973176689	96.5241671399559
GRAMD4_cg16617543	Methylomic	0.105929121058625	99.3656372417102	0.0714844985230459	99.5800658564013	0.650394251259411	75.7660213737169	-0.062831158835728	99.7321644374511
SAFB_ENSG00000160633	Transcriptomic	-0.105907859401789	99.3659266606331	0.161614892593854	98.0418078369962	-0.516738578556552	83.2225311210704	0.642366008169209	73.0507152999215
ADAMDEC1_cg04072850	Methylomic	-0.105727102977593	99.3662155855952	0.619549406017884	78.597216418117	-0.0882564972331046	99.4658114850713	1.03495609684817	48.3279498810733
C19orf26_cg23150219	Methylomic	0.105651265191256	99.3665043033121	0.662212347233416	76.3017316799401	1.39866631124252	35.941636444271	1.35441955390012	37.2078021794925
ZNF197_ENSG00000186448	Transcriptomic	0.105641242118211	99.3667929936386	0.301226821633287	93.729950609537	-0.577140647804716	79.98165173209	0.631374984552813	73.7588539510406
ATP11C_ENSG00000101974	Transcriptomic	-0.105602201105844	99.367081577276	0.363868914084407	91.1835196392254	-0.662173196778847	75.1139280630127	0.724016458416081	66.5582729573907
FAM83F_cg19609502	Methylomic	-0.105569532250151	99.3673700716379	0.883547616622451	64.5824699542073	0.405077239351883	88.691120735687	-1.36461357107347	36.8854182285172
LAMP3_cg22356117	Methylomic	-0.105512249500937	99.3676584094608	0.16436872143033	97.9775029422786	-1.41123556563096	35.4079926929242	-0.596893437983433	76.047229843082
MYRIP_cg08270258	Methylomic	-0.105485723314508	99.3679466747944	1.73352961114002	28.3122799118561	-0.583717342214513	79.5342824398685	-0.180680016062855	97.7131397987524
KCTD10_ENSG00000110906	Transcriptomic	0.105484491628157	99.3682349367621	0.129106840456529	98.7290182993088	-0.450455987062925	86.5244449197627	0.55821650940849	78.5366973551756
ZBTB47_ENSG00000114853	Transcriptomic	-0.105484239797843	99.3685231980417	-0.319969621076384	93.0499926844467	-0.112220330496202	99.1467428761885	0.367918843040397	90.7452048439016
CPED1_ENSG00000106034	Transcriptomic	-0.105470687089245	99.3688114222851	-0.305102706522757	93.5894116612554	-0.125960736665606	98.9248957718293	0.378101464449046	90.3139238589028
FAM89A_cg17199320	Methylomic	0.105420526219717	99.3690995094519	-0.702357262519782	74.239750363544	-0.212929834896879	97.0160056768942	-0.309938056689787	93.3464162733495
CACNA1I_cg10534817	Methylomic	-0.105396086819601	99.369387529832	-0.239968467974275	95.8671120093379	0.115602330558481	99.090359752265	-0.165433441642549	98.0740612861149
HCFC1_ENSG00000172534	Transcriptomic	0.105314314554542	99.3696753267496	0.298075146754048	93.8387112841868	-0.574988931492347	80.1099284732021	0.630286695515639	73.8280361137517
C7orf26_ENSG00000146576	Transcriptomic	0.105301237681314	99.3699630879315	-0.226013831129537	96.296809896144	-0.156495340448881	98.3717600421994	0.362517523469244	90.9929923408523
SLC7A6_ENSG00000103064	Transcriptomic	-0.105289365148662	99.3702508166688	0.323227895511367	92.8812850547367	-0.634015327486925	76.7869721157675	0.709061346851393	67.9937515286748
CLEC11A_cg25309343	Methylomic	-0.105267308551636	99.370538485131	1.13262693701493	52.3767398511163	0.71000925652282	72.3565923427034	0.97326090193533	50.7463313761757
GLRX_ENSG00000173221	Transcriptomic	0.105262614754992	99.3708261407664	0.9189587878327	62.7482713065289	-0.951688346016092	58.8608268806313	0.783129187522048	62.3665176416761
SH3BGRL_ENSG00000131171	Transcriptomic	0.105235394678671	99.3711137220163	0.0859525640325483	99.4089009983626	-0.417151434326323	88.1088942230658	0.537763353836617	79.8463120959765
GPR160_cg09383389	Methylomic	0.105192004958232	99.3714011846932	0.00957062207472483	99.9931698531162	1.25425349430608	42.6963777646049	0.577799236353665	77.3024157772857
CPNE6_ENSG00000100884	Transcriptomic	0.105188946267054	99.3716886390115	1.30541267600913	43.5410779600951	-1.12619683212946	49.0592437068072	0.794643439507889	61.5617555601436
CD69_ENSG00000110848	Transcriptomic	-0.105179980343226	99.3719760688283	-0.218184069565841	96.5320351413678	-0.204634492968406	97.2522996397197	0.435366645985122	87.2966991363952
C2_cg19176285	Methylomic	0.105159618837209	99.3722634430023	-0.482890361396041	85.5752431448876	0.484898280946634	84.7674623515142	0.525101742906275	80.6086624237661
SMPD3_cg06106242	Methylomic	0.105157956903641	99.3725508126347	-0.118277533624386	98.9293791613442	0.544294814210769	81.7883962345477	0.240378012652358	95.9403520225918
SPOCK2_ENSG00000107742	Transcriptomic	0.105154858109133	99.3728381737988	-0.899128507479123	63.7481566542351	0.526070860255022	82.7191330624777	-0.179410662446874	97.7424942954406
VAT1_ENSG00000108828	Transcriptomic	-0.10514459653719	99.3731255069207	0.524086480027137	83.5484331571233	-0.767496388928361	69.2121915832208	0.775037652326709	62.9483093722299
DCP2_ENSG00000172795	Transcriptomic	-0.105087909065694	99.3734126851304	0.161280974992303	98.0515694765177	-0.516361630388543	83.235805253258	0.641997271764335	73.0811706945297
NLRC4_cg22038931	Methylomic	0.105076139050747	99.3736998311756	0.616777993852592	78.7307402606955	0.856717226890224	64.1084354320447	-0.851087114374814	57.8308986080949
JAKMIP2_cg13625968	Methylomic	-0.105050987393388	99.3739869084879	-0.501987160473607	84.6757178190089	-1.14112710791948	48.3310697079512	-0.108792288639172	99.1887881111635
GPR124_ENSG00000020181	Transcriptomic	0.104998405732805	99.374273842108	-0.432656749731617	88.1040219840365	0.0352597024390761	99.9195346847757	0.220350689637622	96.6122312331642
TUBA1C_cg24896769	Methylomic	-0.104991103826059	99.3745607557738	0.768705408699992	70.6323416114379	-0.518514738644779	83.1412455805315	1.36385450144189	36.9015940456901
KIAA0895_cg05737881	Methylomic	0.104980399806278	99.3748476401883	0.55557329450739	82.0472734104643	-0.864450766776222	63.6366996370462	-1.19617541830206	42.4421663992582
CD1B_ENSG00000158485	Transcriptomic	0.104975502572547	99.37513451122	-4.4459532098486	1.25321357618444	6.22762222183525	0.527766998731666	-6.46291667573012	1.18438219139794
LMF2_cg02217955	Methylomic	-0.104955318295465	99.3754213270932	-1.71194654323041	28.9422660983074	0.155068992653953	98.3984503267318	0.923760852982532	53.0361821816081
TIFAB_ENSG00000255833	Transcriptomic	-0.10493566467926	99.3757080892581	0.506788686263847	84.4230645401778	-0.756495968891762	69.8038669471878	0.770029426503067	63.3078003468956
INO80D_cg06762477	Methylomic	-0.104920234230338	99.3759948092556	0.905290718610732	63.41559913811	-0.34247576548101	91.6243026876354	0.145727666655095	98.5318899719059
MIR889_hsa.miR.889.002202	miRnomic	0.104911004266338	99.37628150403	-0.820491962521853	68.0789413434339	-0.264774056742281	95.4017441958538	-0.624675376851916	74.2168004308928
AHR_cg07807575	Methylomic	0.104857789038533	99.3765680533808	-1.81809310963583	25.3643864189514	0.620364051957429	77.5157678040363	0.493032540866669	82.5638248463219
KLC3_cg13668450	Methylomic	0.104834446426147	99.3768545389423	0.578550993628396	80.8312143948964	-0.159240105624102	98.319019144628	-0.453578535164223	86.2612305871174
FBP1_cg14211930	Methylomic	-0.104821262848832	99.3771409884765	-0.329496316985405	92.6622094391169	-1.18053946735184	46.1759499677114	-0.30151352123438	93.682569008685
RP11-1055B8.6_ENSG00000263053	Transcriptomic	0.10480394958943	99.3774273906979	-1.3861063221896	40.105842644122	1.12505072368509	49.1331747989751	-0.71395701526763	67.5969810125005
C1QTNF7_cg25106707	Methylomic	-0.104779876386279	99.3777137271336	-0.270240726611427	94.8327834655768	1.09899936431001	50.4908711743184	0.183327006322245	97.639793011366
ANXA2_cg08081036	Methylomic	-0.104744630444506	99.3779999672511	0.727738981875955	72.7845099416745	-0.000272906900392644	99.9999941816622	-0.825947069040316	59.4344251126087
ANGPTL5_cg19829887	Methylomic	0.104739462606026	99.3782861932463	-0.122161906386361	98.8556486102367	1.45706859374903	32.7868343935071	-0.189508088884871	97.4729492655705
C16orf89_cg27063540	Methylomic	-0.104663228075004	99.3785722109121	-0.567264079237308	81.4038685734478	-0.0744812981588481	99.6216111601658	0.77938453861554	62.6166286349956
LEF1_cg27408178	Methylomic	0.104653835256058	99.3788582029097	-1.78088018891741	26.2757357731926	-0.490407598820571	84.4986917485937	0.263598065080501	95.1289057026855
DGCR14_ENSG00000100056	Transcriptomic	0.10461975543776	99.379144101776	-0.0934532254156202	99.3136126493034	-0.2716183472892	95.1797416327465	0.443000960421149	86.8682858033974
NPTX2_cg13314145	Methylomic	-0.10461913287657	99.379429998941	0.432400834459499	88.1164765786283	-0.528169914775236	82.616779318141	-1.69695210400042	28.253501844024
SVEP1_cg13606569	Methylomic	0.1045925001948	99.3797158233257	-0.243686675723734	95.7368314871128	-0.588255230865507	79.2665796195976	-1.10978025481344	45.4780165558515
THSD7A_ENSG00000005108	Transcriptomic	-0.104576896276524	99.3800016050689	0.386232680337392	90.2232010552491	-0.677241031321744	74.2400026886872	0.731595246505181	66.0814756940291
C5orf56_cg01160818	Methylomic	-0.10455729599771	99.3802873332496	0.672140209812604	75.8502597266498	0.625718405370333	77.231222425156	0.163828929736577	98.1130920480203
MTMR11_cg02086349	Methylomic	-0.104530133096472	99.3805729872011	-0.0497203466193247	99.7758581841348	1.57229932081483	28.9898901793254	0.553584258030853	78.8612971118529
AKT1S1_cg09842540	Methylomic	-0.1045280610754	99.3808586354903	0.920140702776104	62.6953095865858	-0.387632385860389	89.648648625651	0.0465125769461227	99.8500672575925
OCIAD2_cg00332212	Methylomic	0.104525089363421	99.3811442756585	0.603835583117023	79.4682334539466	1.37136277380608	37.5979234101599	-0.169291708945825	97.9922710027717
SCTR_ENSG00000080293	Transcriptomic	0.104517869339112	99.3814298960963	0.582734553317863	80.623936990753	-0.763263441352569	69.4133045143153	0.722016484989034	66.7104205056523
RIMS3_ENSG00000117016	Transcriptomic	-0.10450383548195	99.3817154781832	-0.702640587783144	74.2316597528988	0.269901760492002	95.2361731860487	0.0670209394730197	99.6938415959697
GFAP_cg12670990	Methylomic	0.104476477806558	99.3820009855086	0.155868520285755	98.1790425712174	0.755505142201723	69.8535165694918	0.0301072567839062	99.9351180195424
CCND1_cg12825880	Methylomic	0.104474357222492	99.382286487039	0.134261698403689	98.6276971438155	-0.883326596824516	62.6039188605578	-0.0940662295360792	99.4075338921347
CCND1_cg24203315	Methylomic	0.10446210855626	99.3825719550969	0.574141143719734	81.0585816906924	0.908139384182862	61.2149116536951	-1.08701203827053	46.4033220791927
HLA-DQB1_ENSG00000179344	Transcriptomic	-0.104390093629756	99.3828572263565	-3.5613891424915	3.70114793842783	4.74308448976611	1.92073910220312	-4.45785940935677	3.72912361090896
NAPB_cg26443531	Methylomic	-0.104373166708509	99.3831424513593	0.653242498033135	76.7488592567744	-0.107937988187205	99.206970698122	0.502835854546093	81.9807682997448
ARFGEF1_ENSG00000066777	Transcriptomic	0.104370429170024	99.383427668881	-0.0812079237188412	99.4683203559457	-0.281983203772948	94.7876148433002	0.450076184103635	86.4353245905455
LIMK1_ENSG00000106683	Transcriptomic	-0.10436867530517	99.3837128816099	-0.0934036137374252	99.3141506686587	-0.31270926106861	93.6873096586447	0.51090341946211	81.4773653920442
ATP6V1E2_ENSG00000250565	Transcriptomic	0.104325912764667	99.3839979774798	-0.486513172105768	85.3742630689421	0.0876480888525209	99.4730897088283	0.180043943851099	97.7281078777958
HIPK4_ENSG00000160396	Transcriptomic	-0.104311552128998	99.3842830341057	0.694929999234884	74.6379802236492	-0.870428749576733	63.2923621381147	0.816421426749051	60.0646765609412
DNALI1_ENSG00000163879	Transcriptomic	-0.104286051939554	99.3845680210462	0.171271263126796	97.8122998668789	-0.523756353037764	82.8615289720151	0.646280342581361	72.7795302818527
CFAP70_cg24418761	Methylomic	-0.104262863961767	99.38485294462	-1.85562844485399	24.4329543744384	0.343345028105619	91.5890497329197	-0.63616203254225	73.4714212802386
TTC22_cg15089077	Methylomic	-0.104247064801095	99.3851378250187	0.135028817215828	98.6168483161832	1.43378554385482	33.7932921760805	-0.116226132429016	99.0720848279391
ALG6_ENSG00000088035	Transcriptomic	0.104231548304631	99.3854226630148	0.237504078305532	95.9399863110632	-0.531739932882829	82.4473122625078	0.606440272720239	75.4106348446418
UGP2_cg00677236	Methylomic	-0.104230553383179	99.385707498292	0.797892511335571	69.2409976821911	1.20029674968057	45.2106555443842	-1.71833828703454	27.6865870652005
MIR20b_hsa.miR.20b.001014	miRnomic	-0.104228845401929	99.3859923289017	-0.416168193573025	88.8862218505646	0.186348813318585	97.6998778535338	-0.389525879623584	89.7349835305785
RTP4_ENSG00000136514	Transcriptomic	-0.104226933694604	99.3862771542873	-0.936267189629981	61.8108699579333	0.530257778957942	82.510992761252	-0.153371012136899	98.3576244755036
RIOK1_ENSG00000124784	Transcriptomic	0.104201387221748	99.3865619098609	-0.174714425656859	97.7295845621107	-0.201994053617797	97.3178958877388	0.39500875302547	89.4769269406945
PBX1_ENSG00000185630	Transcriptomic	-0.104192994593546	99.3868466424996	-0.422132128319313	88.6037613354055	-0.0153965939931679	99.9841844885146	0.294592500726596	93.983052766558
BHLHE22_cg07923686	Methylomic	0.104152956537287	99.3871312657246	0.378967279555655	90.5107211551339	-0.0105017502992948	99.9925422965767	0.628991467251339	73.926949220638
EMX1_cg05707704	Methylomic	0.104131351400903	99.3874158299084	0.752417993223274	71.4949783997822	0.271101458677798	95.1944641546693	-0.455394040506107	86.1696489806863
LARGE_cg06653543	Methylomic	-0.104129920068105	99.3877003901807	-0.144644560341523	98.4277128253813	0.51578417794253	83.2741154491684	-0.335713071266955	92.225437411262
KCNIP4_cg05005308	Methylomic	-0.104129758191459	99.3879849500106	1.54864755959629	33.9196427323432	-0.434560623370959	87.2978474179325	-0.161017671438564	98.1824132979266
RP11-706O15.1_ENSG00000205664	Transcriptomic	-0.104053844279209	99.3882693023873	-0.718682771985913	73.2676871549027	0.287177112011016	94.6129886221893	0.0526819035739676	99.8108181224498
BACH2_cg23244234	Methylomic	0.104016548483395	99.3885535528442	-1.07135014793056	55.2487697791	1.29269391032007	40.8863664122882	0.842506114394933	58.4034308328353
RNF212_ENSG00000178222	Transcriptomic	-0.104002545786597	99.3888377650354	-1.68970635122553	29.5202696756256	1.51101157995263	30.705480774137	-1.05485985989391	47.6284225886187
TLDC1_ENSG00000140950	Transcriptomic	0.104000808281088	99.3891219724784	0.308984661767249	93.4453751508019	-0.583006579111069	79.5925803309644	0.634989610489987	73.5599609324281
ANGPT1_ENSG00000154188	Transcriptomic	-0.103912905282519	99.3894059397051	-0.247326356928867	95.6209075664367	-0.178360964033297	97.868623194689	0.416239924417245	88.4125881325821
ATF3_cg25386151	Methylomic	0.103900623221141	99.3896898733681	-0.147737016196608	98.3645469779536	-1.44395733781129	33.2962545130637	0.211968016072779	96.8624282556305
ATXN7L1_cg01757544	Methylomic	0.103891288334541	99.3899737815212	-1.25838857490964	46.6541942390162	-0.166339032892022	98.1559702476239	0.367182146492314	90.7724349421713
BMP7_cg20292547	Methylomic	-0.103884040234255	99.3902576698672	-0.0808176386470236	99.4732149538526	-0.653575048874068	75.6040328844255	-1.07343249989969	46.9379051143032
ERV3-1_ENSG00000213462	Transcriptomic	-0.103883804796545	99.3905415575698	-0.00799050613891491	99.9951277784771	-0.383462277517248	89.8346534592349	0.558197318493822	78.5383519332871
TNNI3_cg15343958	Methylomic	-0.103871662066706	99.3908254120894	0.283785570608163	94.3133809103336	1.67042782620974	26.3384678538049	0.104043560862432	99.2565824085834
REPS1_ENSG00000135597	Transcriptomic	0.103868331127838	99.3911092575064	-0.0427225248115523	99.8248350020903	-0.314141109604635	93.6336192755113	0.471731955641855	83.8430730262642
WSCD1_cg26990166	Methylomic	0.103818762201141	99.3913929674644	-0.157720122416696	98.1370538109779	-0.250073357638674	95.8876098085162	0.347476398071065	91.7051551305345
LMO1_cg21460402	Methylomic	-0.103803803376606	99.3916766365436	-0.430089046886991	88.2257371464866	-0.55842297219989	81.0566108371204	-0.794918260731595	61.5452652906665
FAM102A_ENSG00000167106	Transcriptomic	-0.103802442681306	99.3919603019045	-1.04552456994969	56.5710688277695	0.65917669560635	75.268615776068	-0.266137197740059	95.0354809371244
LMO1_cg22488351	Methylomic	-0.103779241293484	99.392243903862	-0.240428009162469	95.8512029456276	-0.0428382836106003	99.8777873658367	-1.02350539532726	48.7579872186737
ITGAL_cg18906919	Methylomic	0.103723389877069	99.3925273531918	0.214501037556465	96.6428929336543	0.10809600529054	99.2026524655972	0.572534072714431	77.6364072151462
FAR1_ENSG00000197601	Transcriptomic	0.103661113423829	99.3928106323362	-0.179489441157589	97.611742285744	-0.197954846480519	97.4194740331634	0.392288535944786	89.6075650154577
GPR55_cg16906739	Methylomic	-0.103600745311573	99.39309374651	0.0243061550328656	99.9168876057115	0.699137052238264	72.97397347737	0.0110497700181462	99.9899912422166
IFIH1_cg23280745	Methylomic	-0.103590493123978	99.3933768326673	0.377581436392014	90.5717047965851	1.07255539942496	51.7278138769743	-1.40771127690674	35.6822862238044
EVA1A_cg06523285	Methylomic	-0.103588604563105	99.3936599136637	0.36067260991909	91.3326757431894	-0.714365750478434	72.1206999821569	-0.43741208331665	87.1970974184865
RAB8B_cg12139329	Methylomic	0.103502120689335	99.3939427583218	0.351405454887947	91.7149520264538	0.251105471912452	95.8504061672772	-0.636968588317024	73.4110425337822
LOC388780_cg03299331	Methylomic	0.103498170899167	99.3942255921862	1.19062170209252	49.7890467226812	-0.357664883905162	90.9764923622802	-0.702402690091509	68.4330205847356
ALDOA_cg00583733	Methylomic	-0.103485089843728	99.3945083903034	0.219141497680317	96.4999220588096	-0.610106251832835	78.0624409421752	0.219467979885924	96.6330879102849
PARP4_cg09546332	Methylomic	0.103482630741129	99.3947911817006	0.243163993873348	95.7557565363858	-0.0781778718334563	99.5757132203754	-0.301495168976753	93.6843564110601
KRTAP3-1_cg04566037	Methylomic	0.103481902296221	99.395073971107	-0.350526095170475	91.7664929720279	1.95406847023215	20.18047213902	1.50346054981104	33.0512594583051
EPB41_cg04962763	Methylomic	-0.103471524580774	99.3953567321539	-2.07393230512428	19.5746911144749	0.0182416935954643	99.9780747831445	2.41716529665752	15.3875121713195
EMD_ENSG00000102119	Transcriptomic	-0.103458832214922	99.3956394585158	0.541284244244266	82.7283973035805	-0.77804169981938	68.6120981002499	0.779369586236276	62.6212489983584
ANK1_cg00783104	Methylomic	-0.103430925917899	99.3959221086169	-0.407096451631218	89.2965338398722	-1.56698255597174	29.137818601719	0.334207267615533	92.2869994484049
GATA4_cg26058164	Methylomic	-0.103412450396676	99.3962047082292	-0.495391508409388	84.9629145255214	1.55275572366049	29.507674638544	0.562113528735442	78.287609603343
CENPN_cg07105696	Methylomic	-0.10340756172196	99.3964872944821	1.45669344551791	37.2505184253363	0.810436521118847	66.7479149233966	1.09446638236459	46.1284615427327
RYR1_cg25468350	Methylomic	0.103373585236339	99.3967697878859	-0.618447243990217	78.6596038972743	0.0955896923330969	99.374027592968	0.327571275252052	92.6028564427203
USP42_ENSG00000106346	Transcriptomic	0.103357003026074	99.3970522359748	0.194124107504888	97.2095567353709	-0.500023836816038	84.0377517729498	0.588344872668918	76.6093029196494
SLC4A1_cg04433322	Methylomic	0.103322658843434	99.3973345902099	0.657950453411795	76.5165633453407	0.222267168008401	96.7563344785067	-0.234102400097482	96.1527845414819
KCTD7_ENSG00000243335	Transcriptomic	0.103298314752843	99.3976168779189	-0.309562176246517	93.4257835852082	-0.0812877531752048	99.5429115867348	0.308311732227438	93.4123967254886
SLC24A1_cg14601251	Methylomic	0.103290299701852	99.3978991437248	-1.91214127299059	23.0222881289864	-1.13337685478108	48.7076677115504	-0.763184235078389	63.7758313987766
ZBED6CL_ENSG00000188707	Transcriptomic	-0.10328753148188	99.3981814019659	1.00071232196543	58.6857250241332	-1.03158069269919	54.6771916653231	0.85837593841707	57.3749978313288
RASGRP3_cg04115635	Methylomic	0.103277997076739	99.3984636341519	-1.13489358612784	52.2689948058799	-1.48844070170319	31.42868091698	-0.47058201980052	83.9045243834294
ZNF214_cg11679142	Methylomic	0.103261059383655	99.3987458200515	-0.422772897114166	88.578214780881	-0.847697389913623	64.6244248915853	1.05070516457435	47.7625850948909
SERPINA1_cg01856754	Methylomic	-0.103215845813939	99.3990278823941	0.04653696835377	99.8001581027241	-0.830067972355331	65.6450043023371	0.100755130568741	99.3002368944033
ST6GALNAC4_cg02273875	Methylomic	-0.103208604531964	99.3993099249482	0.0207573108524668	99.9296033388659	-1.24844838978534	42.9858332762788	-0.139771961019054	98.6546362942671
MIR191_hsa.miR.191.002678	miRnomic	-0.103156212231522	99.3995918243275	-0.642629226915368	77.3402186657442	-0.334082139592673	91.9566517715388	-0.127784597958071	98.8774992041046
LAMA2_ENSG00000196569	Transcriptomic	-0.103124463274028	99.3998736369451	0.297558379111049	93.8507170822462	-0.615639394646831	77.7857881579193	0.69868977516595	68.6634899896446
DPP10_cg16863522	Methylomic	0.103105571469061	99.4001553979363	1.77539944741337	26.7365167703552	0.421428357572145	87.9126696781699	-0.969462478530256	50.9075394959301
AIM1L_cg12415353	Methylomic	-0.103090801500613	99.400437118565	-0.626325380148007	78.2042897718504	0.314711566927823	93.6093826221064	0.193186373410648	97.3816511842339
LINC00310_ENSG00000227456	Transcriptomic	-0.103024159471307	99.4007186570781	-1.17548850042688	50.3887212999171	0.818479527547028	66.289705164225	-0.408326645128935	88.8291551800192
MIRLET7B_hsa.let.7b.002619	miRnomic	-0.103018259587989	99.4010001794684	-0.0983881722996011	99.2381824483565	0.384609220243241	89.7776329821783	-0.791506273027048	61.8203418779448
PQLC3_cg10443268	Methylomic	-0.102967548622172	99.4012815632787	-1.35670525766743	41.2898320630712	-1.11257479002458	49.6952552669944	0.16998370314168	97.972158098623
FAM24B_cg03804621	Methylomic	-0.102964796719186	99.4015629395687	0.608878061816631	79.155772308727	0.0361709955232477	99.9151515276215	0.403241619991596	89.0961446629249
KIAA1217_cg25042430	Methylomic	0.102960659495354	99.4018443045528	0.324877426542431	92.8327725236564	-0.235101285050972	96.3527628880781	-1.18411727737068	42.8336726624684
SAMSN1_cg15661925	Methylomic	-0.102959055494133	99.4021256651535	1.43246264332988	38.1907481386451	-0.156119419188371	98.379792136373	0.451702336719413	86.3511327850442
MIR218_hsa.miR.218.000521	miRnomic	0.102873113253879	99.4024067908962	-0.846463112233675	66.5097455655652	0.137740660093387	98.7359464293364	-0.289690861102164	94.1545490063985
ZDBF2_ENSG00000204186	Transcriptomic	0.102834885500629	99.4026878121723	-0.833094681640897	67.1869636057948	0.451127898952038	86.493554828406	-0.115283993837499	99.0960970338436
WDR35_ENSG00000118965	Transcriptomic	0.102817113336224	99.4029687848817	-0.386613577534513	90.2042837217923	-0.00935445006444962	99.9942110479804	0.254730846883632	95.43234909837
SGMS2_cg06934410	Methylomic	-0.102799045825221	99.4032497082172	-0.743591956850619	71.968884728156	-0.358027398349578	90.9611672614576	-0.740978758198647	65.320305931165
DPEP1_cg14287796	Methylomic	-0.102788146131041	99.4035306017666	-0.695715414160319	74.591926763312	-0.28194737020118	94.7900300653103	0.844270761809512	58.2984387068512
NPPB_cg13885623	Methylomic	-0.10278161710631	99.4038114774739	0.401498871425956	89.5363166718037	1.38301576187323	36.6127717151688	-0.0301531477767274	99.9346713976925
SNRPN_ENSG00000128739	Transcriptomic	0.102774276687051	99.4040923331217	-0.618817254436118	78.636443948677	0.220908884516001	96.7987218735205	0.0748201123530795	99.61695130611
C9orf68_cg14514600	Methylomic	0.102758723775068	99.4043731462674	0.459836316143677	86.6241241241614	0.468892697760572	85.5967750759797	-1.57480740314742	31.2626680390651
SVIL_cg04530548	Methylomic	0.102694782499806	99.404653784678	0.264004257583124	95.0566037540858	-0.354254901686184	91.1126197336094	0.126113133657312	98.9083669782082
SHBG_cg17832704	Methylomic	-0.102637568474717	99.4049342667375	-0.573315748220544	81.111448237419	-0.623353743753778	77.3435708049418	0.268469362851363	94.9491379552328
JSRP1_cg10356204	Methylomic	-0.102631525079924	99.4052147322819	0.246469827720236	95.6457874979588	0.199352162303143	97.3814713335717	0.507932616170935	81.669132709277
FAM194A_ENSG00000163645	Transcriptomic	0.102617979100541	99.4054951608086	-0.250504388012147	95.5241697190962	-0.135217372610612	98.7792013955248	0.347800893106591	91.6804245674657
RP11-371E8.4_ENSG00000259066	Transcriptomic	0.102617979100541	99.4057755893354	-0.250504388012147	95.5248910682216	-0.135217372610612	98.779587494219	0.347800893106591	91.6814554999439
LRRC4C_cg12655525	Methylomic	0.102614313618964	99.4060560078453	-0.470130633932859	86.1529606399133	1.63048590292152	27.2668776581552	0.0851575810158333	99.5105293087202
BCL2L14_cg27366072	Methylomic	-0.102601599483924	99.4063363916107	-0.594104629404107	80.036005688117	-1.73880094825831	24.6440837061914	1.10803195603554	45.5930612361421
FAM19A2_cg25313447	Methylomic	-0.102596441014797	99.4066167612794	-1.90108815821885	23.3295506953947	-0.0810990434719696	99.5447664725324	1.11048228908597	45.458275225582
SERPINA1_cg01431455	Methylomic	0.102588785671854	99.406897110028	-1.25936404326855	46.6070691877747	-2.66511426019148	10.4672907621002	0.264764082137853	95.0881958385477
MKNK1_ENSG00000079277	Transcriptomic	-0.102569604835383	99.4071774063603	0.248250944532501	95.5895195495784	-0.580262147614382	79.7453612058179	0.678859985766686	70.0722409291573
C1orf127_cg01896381	Methylomic	0.102567957543372	99.407457698191	0.185217481305929	97.4574136912936	-1.26293884987852	42.275992119269	-0.161353744207727	98.1738156781984
IL24_cg21954521	Methylomic	0.102527558528361	99.4077378796216	-0.0251115435881697	99.9141131339217	0.0989339995858879	99.3345129915315	-0.290206030100164	94.1322016244927
PARVG_cg14942952	Methylomic	0.102486355526006	99.408017948455	-0.952656923621529	61.0410497932209	-0.86260611934499	63.7377705360482	0.559349084293545	78.472109499812
ITGAD_cg21514349	Methylomic	-0.102452068629911	99.4082979235911	-0.0780689819268667	99.5036154229321	-0.220815385142351	96.8006135421756	-0.613404478236419	74.9858623165704
CCL3_ENSG00000006075	Transcriptomic	0.102422410763652	99.4085778176799	-3.08699532995521	6.53993979207628	3.86200898966012	4.21685244710516	-3.48093117807264	7.44234939845476
PTCHD3_ENSG00000182077	Transcriptomic	0.10242239929774	99.4088577117374	-3.08699582607199	6.53105052111745	3.86200984402435	4.20582489495597	-3.48093206851624	7.43203141170719
LINGO3_cg22974915	Methylomic	-0.102396005351433	99.409137533667	-0.0308859662594474	99.890841431438	0.0901991761063898	99.4433711758868	0.485774812700786	83.0209013261927
LRRC17_cg04886611	Methylomic	0.10238497757836	99.4094173254605	-1.80205280549905	25.6978096677676	1.40124933429391	35.8257062434655	1.85282007042719	23.7930026369302
ZNF331_cg10617499	Methylomic	0.102371865570015	99.4096970814223	-0.296778327779745	93.8763936282157	-0.0828065909110476	99.5279117671347	-0.22428592374485	96.4916921954762
CENPU_cg25899914	Methylomic	0.10233406737312	99.4099767340914	1.85335667805061	24.5023704595894	-3.18175848012347	6.81160342073957	-1.64437444277506	29.4575260666824
UNC119B_ENSG00000175970	Transcriptomic	0.102269111513266	99.4102562092528	0.262898327410115	95.0869411162341	-0.550598861850937	81.452281437811	0.617589823123767	74.7340635617646
UHRF1BP1_ENSG00000065060	Transcriptomic	0.102232649911454	99.410535584774	0.0997775945849553	99.2182245666715	-0.428631179394637	87.5886465553713	0.545617159141708	79.3614463085794
MNS1_cg09225162	Methylomic	-0.10218894353735	99.4108148408569	-1.77841730037772	26.5319274532074	-1.54591840016056	29.6978883157624	0.431647164143633	87.5319054560947
TMEM171_cg10795659	Methylomic	0.102167766098557	99.4110940390674	0.245157631321045	95.6910815495825	-0.664136457298098	74.9908420049738	-1.15837156035646	43.7393111781476
MIR643_hsa.miR.643.001594	miRnomic	-0.10213890391868	99.411373158405	0.677140243306588	75.5782927845966	-0.371486891487349	90.3745395098803	0.113294390948461	99.1265643457914
TAF11_ENSG00000064995	Transcriptomic	0.102131973466577	99.4116522588034	-0.32223299885754	92.9658707493482	-0.0698675733130266	99.667273460044	0.300125049423274	93.7556865550522
CNOT10_ENSG00000182973	Transcriptomic	0.102112108773137	99.4119313049167	0.107467272924172	99.0909254232903	-0.434615980799161	87.291642696773	0.549341689935283	79.1358609976166
KRTAP12-1_cg15361417	Methylomic	0.102050006234312	99.4122101813198	-0.934144500824744	61.9158967803782	0.270667770635886	95.2114781584193	-0.652361556195983	71.8333987785655
FOXD3_cg18279094	Methylomic	0.102007432676353	99.4124889413802	-1.22174362644629	48.3030123162507	0.622244057463183	77.4022543181423	-0.533226342525536	80.1081895047295
PIK3CA_ENSG00000121879	Transcriptomic	-0.101992433730976	99.4127676604525	0.206597134556407	96.8616253934051	-0.549708133743765	81.5119833024142	0.661180895924651	71.311833060628
NFX1_ENSG00000086102	Transcriptomic	0.101987176190324	99.4130463651572	-0.0879728791356255	99.3833501918914	-0.27687100860932	94.9871360325763	0.447160523928242	86.6281423692218
ZNF331_cg15607708	Methylomic	0.101964362696679	99.4133250075185	-0.31604670656912	93.1818752165571	-0.00912785768901195	99.994632923112	0.399594781075349	89.2603044948722
RTN1_cg01994425	Methylomic	0.101817794185292	99.4136032493458	1.23452426674391	47.6949648296686	0.617227677730643	77.7101020882145	-1.43976847213512	34.8222490537372
FAM13C_ENSG00000148541	Transcriptomic	0.101797942770102	99.4138814369243	0.165739840073735	97.9432827118598	-0.479158900685039	85.0772492490887	0.576410257100322	77.3793867402085
MR1_cg01040850	Methylomic	0.101797705293495	99.4141596238538	0.243090324262065	95.7592567756963	0.449304109205473	86.5861103285923	-0.0114014218893198	99.989625983831
B3GAT1_cg09370107	Methylomic	0.101789454980425	99.4144377882374	-0.269600741140427	94.8545452736605	1.0686737609425	51.9632557191263	0.496083591902609	82.3894074769749
TIGD7_ENSG00000140993	Transcriptomic	-0.101757244933376	99.4147158645991	0.0430761130064601	99.8231072198566	-0.424238151996035	87.7786086968262	0.584284440578213	76.8873723749252
MGST1_cg15747993	Methylomic	-0.101729958494624	99.4149938663941	0.326808886335576	92.7670861654397	-1.08136281300809	51.3002212893646	-0.138737865556532	98.6769239896867
ADCY7_cg18358650	Methylomic	0.10172215206681	99.4152718468561	-0.1631317830821	98.0067363216223	-2.2012488282105	15.6966513864625	0.326089802229092	92.6735656561305
ACP5_cg27542552	Methylomic	0.101700800537172	99.4155497689699	-0.396052612673461	89.7796739136245	-0.977185009274398	57.481573600165	-0.479014481166677	83.4298068376695
CCL24_cg26016755	Methylomic	0.101693483712763	99.4158276710886	0.768939771507415	70.6212727498491	-0.716019453543754	72.0431006575588	-0.164670785034154	98.0911826519168
C6orf223_ENSG00000181577	Transcriptomic	-0.101661986132164	99.4161054871326	-2.14414225382832	18.2950136736601	2.2042484828477	15.6463402040952	-1.73703968386567	27.2715700281851
ATP5L2_ENSG00000249222	Transcriptomic	-0.101661986132164	99.4163833031766	-2.14414225382832	18.3011879173603	2.2042484828477	15.6526341990494	-1.73703968386567	27.2767188666772
IKBKE_cg18763656	Methylomic	-0.101615749124819	99.4166609928668	0.978773808352751	59.7093553266413	0.594813456991818	78.8984674151307	0.0467366726369379	99.8482710619271
PFKL_cg05129930	Methylomic	-0.101544469441595	99.4169384877679	0.126304672668871	98.7819700141521	0.117027510372036	99.0671290058718	0.73496933883244	65.720539144622
SH3YL1_ENSG00000035115	Transcriptomic	-0.101512493564734	99.4172158952871	-0.148444856008771	98.3526112195635	-0.265246128417494	95.3820699178816	0.477704462318213	83.5361359431551
P2RY14_ENSG00000174944	Transcriptomic	-0.10149508830953	99.4174932552423	-0.0422868897040074	99.8282609393934	-0.354970465281782	91.0781986334496	0.538961839906997	79.7761119818104
ATP2A3_cg19821988	Methylomic	0.101463678229884	99.4177705293619	-0.804803830101215	68.8580618399553	-1.28343985973567	41.2945951337743	0.601873246692445	75.7061319943309
RP11-766F14.2_ENSG00000248713	Transcriptomic	0.10140808454557	99.4180476515582	-0.490927030092888	85.1546901659345	0.0913004959342668	99.4249672557223	0.177779601429442	97.7869527366068
C19orf35_ENSG00000188305	Transcriptomic	0.10140808454557	99.4183247737545	-0.490927030092888	85.156103832923	0.0913004959342668	99.4252279544889	0.177779601429442	97.7874797012257
ABTB2_ENSG00000166016	Transcriptomic	-0.101404989168951	99.4186018874919	-0.747353236785654	71.7800280035766	0.318549046137111	93.460175189785	0.0262926057437907	99.9501520226488
ENTPD6_cg02575159	Methylomic	0.101389603476568	99.4188789591842	1.276094261188	44.9283427799267	-0.383313857196841	89.8423165333121	-0.460580982954737	85.8479850761271
FOXP1_ENSG00000114861	Transcriptomic	-0.1013452288329	99.419155909612	0.469552548172634	86.175960937626	-0.731992936279864	71.2039675448211	0.757935180368292	64.1409978494442
HCP5_cg01082299	Methylomic	-0.101309036047315	99.4194327611342	0.899986460904744	63.7041196220768	0.599244517974735	78.6461979240511	-0.304833487099297	93.5414435014862
TLCD2_ENSG00000185561	Transcriptomic	-0.101291797680559	99.4197095655485	0.481911902466489	85.6141392927887	-0.739984045209702	70.7668220329472	0.761683873719967	63.8797964927675
HK3_cg19791262	Methylomic	0.101277045248555	99.4199863296481	-1.08640950046864	54.5161333854502	-0.203257706264938	97.2854894337524	0.47723528077246	83.5743486000228
SH3PXD2A_ENSG00000107957	Transcriptomic	0.101240670756872	99.4202629943456	-0.534021842269457	83.0349057357855	0.134150599894626	98.7976653086907	0.144241803828877	98.5645364275148
MZF1_ENSG00000099326	Transcriptomic	-0.101197043379497	99.4205395398207	0.0909976531064531	99.3457430129943	-0.461883148682792	85.9474862501482	0.60798783587039	75.3062542249135
LRRC17_cg22635698	Methylomic	0.101134879781946	99.4208159154187	-0.685627623753878	75.1465797114493	1.47530797845593	32.0418551867351	0.642883890384599	73.0164286095637
S100Z_cg05199418	Methylomic	-0.101116435213628	99.4210922406124	0.419084512463813	88.756352929693	0.0295486286353171	99.9428856784503	0.109326282104179	99.18232231302
KMT2C_ENSG00000055609	Transcriptomic	-0.101114603468482	99.4213685608005	-0.0716450789511217	99.5782110375863	-0.330503374371334	92.0828484180342	0.522474488242438	80.7623392280602
ADAMTSL4_ENSG00000143382	Transcriptomic	-0.101105889374967	99.4216448571751	1.50293301472835	35.5750542007957	-1.23563506959108	43.5213870049532	0.842259428685479	58.4234056783737
IQCC_cg01154193	Methylomic	0.101103637589223	99.4219211473962	1.04671032688366	56.5048049113609	0.159327925202167	98.3176547479173	-0.109907223673528	99.1742034708589
XBP1_ENSG00000100219	Transcriptomic	0.101072179172398	99.4221973516496	-0.00475773457641065	99.9985687103025	-0.34590632994595	91.4640846620123	0.493291059556201	82.5477451774631
SCAMP2_ENSG00000140497	Transcriptomic	0.10105801303748	99.4224735171906	0.403960142241149	89.4319552135416	-0.649087834334202	75.8513620767645	0.670276981356963	70.6843329044506
ERMN_cg27565363	Methylomic	0.10105062838347	99.4227496625512	-0.211321327377166	96.7330254737836	2.46974225363479	12.54374923627	0.410305540768454	88.7163281309068
CYTH4_cg24504388	Methylomic	0.101020335867072	99.4230257251301	-0.149370724645658	98.3328897927645	-0.374396949051611	90.2296776446715	0.333449140098995	92.3275677653671
IKZF1_cg16697214	Methylomic	-0.100995923446397	99.4233017209962	2.43581126605913	12.9046498664768	-0.525978898139097	82.7236388246695	-2.11634091468181	19.0502014839132
PCDHB4_ENSG00000081818	Transcriptomic	0.100969736976993	99.4235776453014	0.112355496073084	99.0143540223536	-0.438664612641847	87.0959556338758	0.552108010660893	78.9530572130951
LDLRAD2_cg12939901	Methylomic	0.100912973879403	99.4238534144877	0.31877829326475	93.0950623300084	0.0291302180262892	99.9446445000937	-0.207394085940619	96.9805027437242
CDH4_cg04863665	Methylomic	0.100909299279533	99.4241291736322	-1.57910811384387	32.7855114987912	-0.987337996956346	56.9823889506034	1.91325627216001	22.6609576745675
FAM105B_ENSG00000154124	Transcriptomic	-0.100889711060324	99.4244048792472	-0.0695998685248285	99.5973290274941	-0.332179662854446	92.0308368052824	0.523570281122031	80.6910321597382
TARP_cg24432244	Methylomic	-0.100881994662779	99.4246805637752	-0.642724014005163	77.3346671080535	-2.10466972763369	17.5894695759702	-1.11197629822735	45.3956905239942
PPIH_ENSG00000171960	Transcriptomic	0.100865660889053	99.4249562036673	0.116276307000841	98.9590848740533	-0.441711355581419	86.960220086268	0.554002754060439	78.8366765744991
CRYAB_cg15204861	Methylomic	0.100828636146716	99.4252317423802	-0.199719797238947	97.0570452491181	0.601409056418081	78.5399190571146	0.592792181630009	76.3151778057303
TNR_cg05965015	Methylomic	0.10082464858533	99.4255072701962	-0.754947198134868	71.3517559377283	1.0125680849385	55.6838828806256	0.356080917749728	91.2808425018321
PIK3R5_cg24251850	Methylomic	0.100806987843226	99.4257827497499	-0.470106370596782	86.1556681070161	1.02003837962384	55.2865284326454	0.417733911905638	88.3322355014632
POU2F2_cg20508523	Methylomic	-0.100798293644901	99.4260582055446	0.361622375591478	91.2869255093435	-0.437029069039308	87.1634630199159	-1.63008930963542	29.7438434616039
MAU2_ENSG00000129933	Transcriptomic	0.100704117647565	99.4263334039805	0.0325586000174224	99.8827818296433	-0.376061250594473	90.155752925959	0.512875863341196	81.3392766363326
UNC80_cg14656131	Methylomic	0.100680858956371	99.4266085388565	-0.404049369585408	89.427302122899	-0.416504002775291	88.143408599043	-1.3471441089344	37.4199680638968
KCTD6_ENSG00000168301	Transcriptomic	-0.100637988416871	99.4268835565782	0.157134694490798	98.1515561287243	-0.512542275196547	83.4077420025199	0.638934312739076	73.2957115995141
USPL1_ENSG00000132952	Transcriptomic	0.100593047352989	99.4271584514876	-0.215892971259494	96.5958047360108	-0.166631277379487	98.1497899637417	0.370778289325823	90.6346930547386
C9orf139_cg02971262	Methylomic	-0.100580720640588	99.4274333127113	0.456686217730284	86.7996355452605	-1.34757725422015	38.5183541515642	-0.70096243888115	68.5120645772583
PNISR_ENSG00000132424	Transcriptomic	-0.100577333739643	99.4277081646795	0.0879099462847868	99.3846162786792	-0.459380582359742	86.0619097789393	0.606319830947907	75.4160270232372
HIST1H2BG_ENSG00000187990	Transcriptomic	0.100568682288885	99.4279829930054	-0.163626959755432	97.9954443253276	-0.212522911322674	97.0257211803538	0.403182617151977	89.0997301262262
S100Z_cg02424654	Methylomic	0.100541240348996	99.4282577463396	0.694087882338774	74.6859771596088	-1.34894507891125	38.4952569216735	-0.426526458217649	87.8116365510131
PCYOX1L_cg02064516	Methylomic	0.10050648543305	99.4285324046976	-0.222357535492879	96.4039421095073	0.788318296437665	67.8916043874055	1.82793874946499	24.72498805475
PDE9A_cg10939912	Methylomic	0.100500830542208	99.4288070476022	0.246625003406336	95.6393989527295	-0.943104453737094	59.2827512750287	-1.28532379785902	39.2952636087856
PIK3R5_cg24360606	Methylomic	-0.1004437622061	99.4290815345537	-0.143909943290455	98.4422494120137	1.51548034812939	30.5758858875656	1.32094296015514	38.1871919115992
BLNK_cg22053282	Methylomic	-0.100404296679749	99.4293559136561	-0.671132496590346	75.8928069374177	-1.08793812325004	51.0028185163281	-0.663335026805784	71.1724663806279
CCND1_cg24419164	Methylomic	-0.100396656102046	99.4296302718788	0.454245924707903	86.9124013770044	0.0583709857517622	99.763127451654	-1.13326029362646	44.6637557007159
FAM92B_cg15456476	Methylomic	0.100391461284126	99.4299046159053	0.295466276444288	93.9130650892474	0.234132573610012	96.3788798315484	0.212592936392893	96.8448119391484
SLC39A14_cg14348540	Methylomic	0.100387252491323	99.4301789484303	-0.663664963705611	76.2387446679956	-0.813033668325296	66.6134646249045	-0.137991721262197	98.6888191874586
NPAS3_cg10727171	Methylomic	-0.100382864211787	99.4304532689633	-1.21961046339273	48.3908827151777	-0.579610746728238	79.7900712313295	1.31699830986031	38.2966863870864
MED12_ENSG00000184634	Transcriptomic	0.100333848934573	99.4307274555502	0.0311063886784053	99.8901279874735	-0.374989774392325	90.1975796022853	0.512275231306744	81.397014237915
CCND1_cg07663571	Methylomic	-0.100310915438426	99.4310015794657	0.261433006517055	95.1382830707962	-0.351872133422157	91.1962810987857	0.710379672514585	67.9180196689668
VASH1_ENSG00000071246	Transcriptomic	-0.100297817724242	99.4312756675885	0.447416251464174	87.2329610296986	-0.717376419641279	71.9714691615948	0.750735980965439	64.6305837043834
PDE9A_cg12855906	Methylomic	0.100295128491953	99.4315497483623	0.892976824236266	64.080998946247	-1.52696324316882	30.2198632457243	-0.62899049865576	73.9288136400412
OLFML1_ENSG00000183801	Transcriptomic	-0.100290594199355	99.4318238167451	-0.146639626572097	98.3870224066765	-0.266620019520694	95.3410754014085	0.47847494415047	83.4553495179633
ALDOA_cg00667360	Methylomic	-0.100280903508214	99.4320978586457	-0.370963500683402	90.8681752946931	0.096602648864306	99.3655162604387	1.12920253542608	44.8079269193005
COL9A3_ENSG00000092758	Transcriptomic	0.100245744862773	99.4323718044668	-2.72666819180826	9.68110822003114	3.21046762426457	6.68362841335964	-2.78564639882757	11.5496230302924
HRH4_ENSG00000134489	Transcriptomic	-0.100239341570393	99.4326457327893	-2.90511122788193	8.02896860246307	3.51497606476568	5.4002571506426	-3.09557508862994	9.29402086343165
FLT3LG_ENSG00000090554	Transcriptomic	-0.100239341570393	99.4329196611119	-2.90511122788193	8.03733412236509	3.51497606476568	5.41029378752281	-3.09557508862994	9.30319659863198
CASP8_cg14962032	Methylomic	0.100232584751737	99.4331935709698	0.240009805876943	95.8657298736215	-1.97134104815908	19.9283948771512	-1.57225865670519	31.3419418816779
SMG7_ENSG00000116698	Transcriptomic	0.100230735983285	99.4334674757754	0.127538739337978	98.7596763955795	-0.450514364168804	86.5192996667959	0.559537148572496	78.4555274971492
DCPS_cg03830408	Methylomic	-0.100176428320736	99.4337412321723	0.956575460380778	60.8403854805065	-0.322741143234563	92.3728696895377	-0.878442829187932	55.9896296034581
CLDN14_cg24794906	Methylomic	0.100169970864975	99.4340149709225	0.529331559819489	83.308765699744	-0.120312560825427	99.0162791431574	-0.455902525423077	86.127774203158
KLC2_cg15201417	Methylomic	-0.100163348687721	99.4342886915761	-0.789314682950811	69.6592701381693	-1.06564402309315	52.1461018241714	-0.334151902739636	92.2899709497299
TMEM39B_ENSG00000121775	Transcriptomic	-0.100130782310658	99.4345623232341	0.0335789882086997	99.8771738855861	-0.41641292989588	88.1445976214695	0.57899487167884	77.2269923757658
NUP188_ENSG00000095319	Transcriptomic	-0.100106176462391	99.4348358876506	-0.272046212786634	94.7726684356501	-0.155421271117802	98.3944614371764	0.398985566896877	89.2804234944931
EOMES_ENSG00000163508	Transcriptomic	-0.100105649030415	99.4351094506259	-1.26649306217804	46.3161187885099	0.934134813314499	59.781180912837	-0.513542499736372	81.302770748785
ZNF681_ENSG00000196172	Transcriptomic	-0.100092623753793	99.4353829780064	-0.258521511179276	95.2408211078688	-0.167684521582468	98.1283039484662	0.407926524996007	88.8545624916316
NCAPD2_ENSG00000010292	Transcriptomic	0.100084413740667	99.435656482951	-0.153906171559083	98.2294413117949	-0.221065405567222	96.7949362684871	0.409248499825413	88.7782666669505
C4orf46_cg26057953	Methylomic	0.100062754566287	99.4359299287067	2.06698132425748	19.6760506815667	1.12113524111972	49.2806500410683	0.551796917978951	78.9726899773175
NFAM1_cg27285658	Methylomic	0.10002162171048	99.4362032620569	0.360060634664692	91.3617309633273	0.105802064434334	99.2371973538387	-0.841799645386627	58.4483640775907
RASGRP2_cg13412106	Methylomic	0.100010009759056	99.4364765636746	0.88308930916321	64.595187723255	-1.76806946897778	23.9927690887099	-0.618364211243583	74.6736149713233
SLC8A3_cg09679802	Methylomic	0.100008466535029	99.4367498610751	-1.17413512279446	50.4800577060334	0.856344325675059	64.1377856335041	1.2880671315737	39.1846445334103
ASCL2_cg10526374	Methylomic	-0.0999804604528078	99.4370230819422	0.613839342873659	78.8636135623239	1.49327816820276	31.2413620314386	-1.80231765179813	25.2632709724421
MIR223_hsa.miR.223.002295	miRnomic	-0.0999470041706993	99.4372962113819	-0.570688496771001	81.249841724198	-0.646601597852528	76.0011925989375	-0.781291163266454	62.4917144360775
DLD_cg20030283	Methylomic	0.0999183174307425	99.4375692624281	-1.00549588971048	58.4516983207994	0.426816911984072	87.6655866390431	1.00939758229735	49.3270792591828
C19orf26_cg03309347	Methylomic	0.0998930376944893	99.4378422443912	-0.253367883899634	95.420462013232	1.44234381241312	33.3580613407009	-0.333193999811991	92.3433757930921
CLDN14_cg17052406	Methylomic	-0.0997970973797327	99.4381149641742	1.23431398449791	47.6985191439075	1.30308218795911	40.4711228732498	0.0824732036053627	99.5396170729336
ACYP1_ENSG00000119640	Transcriptomic	0.0997926521306956	99.4383876718095	0.393478496945082	89.8933482102401	-0.642319961390162	76.2293592990905	0.667203448313956	70.8865328705684
CHMP4B_ENSG00000101421	Transcriptomic	-0.0997782972279831	99.4386603402165	0.100821253754036	99.1977216523269	-0.46929696103277	85.5686480734523	0.61236133309007	75.0421694259533
ILF3_ENSG00000129351	Transcriptomic	0.0997732288748875	99.438932994773	0.173653274833436	97.7561743034387	-0.485591368921737	84.7328270891786	0.580731923082128	77.110121327497
MYL1_cg08734112	Methylomic	-0.0997705496097507	99.4392056420077	0.275136696557178	94.6505429717591	-0.587384249011526	79.3152554627828	1.4555212447832	34.3717321328403
ZNF80_cg10454162	Methylomic	-0.0997675494959072	99.4394782810439	0.228436143162623	96.2222198851063	-0.94948860434327	58.9721148811577	0.421158046883254	88.1096406508701
NME8_cg26507821	Methylomic	0.0997657432957808	99.4397509151443	-0.11698915504804	98.947669402814	-0.411193941136104	88.3986211922124	-0.668796922872534	70.7954658695108
SMARCA2_ENSG00000080503	Transcriptomic	0.0997131933569354	99.4400234056392	-0.0299749882051638	99.894868595205	-0.325637570259042	92.2655083840994	0.480300859042384	83.3558810858048
RPGRIP1_ENSG00000092200	Transcriptomic	-0.0996780392889124	99.440295800067	1.68507522155744	29.695190538812	-1.29219782623282	40.9269602438088	0.811752868056929	60.3566830070006
XPA_ENSG00000136936	Transcriptomic	-0.0996673301266192	99.4405681652295	0.227302599458422	96.2589598921271	-0.564564700031999	80.7055775048219	0.669370361365064	70.749851280186
JAKMIP1_cg14341410	Methylomic	-0.0996655240416754	99.4408405254564	0.177376305611359	97.6631240331296	0.019436972766509	99.9753876659979	-0.0433768221905543	99.8685082458111
PIGO_ENSG00000165282	Transcriptomic	0.0995909724624336	99.441112681953	0.0870309746318397	99.3952013793283	-0.419346422851979	87.9822972105763	0.540489233582067	79.6865331655617
DCAF17_ENSG00000115827	Transcriptomic	0.0995840642501406	99.4413848195713	-0.0604349869344808	99.6833484692882	-0.30049146461651	94.1788964315266	0.463613715544401	84.2837842776899
ARSA_ENSG00000100299	Transcriptomic	-0.0995808542143971	99.4416569484174	-0.0444182461583916	99.8143086985019	-0.352914781511242	91.1550220706197	0.537283019804957	79.8781779028685
ARHGAP24_ENSG00000138639	Transcriptomic	-0.099529120017109	99.4419289358872	-0.181254020025442	97.5592738672487	-0.23639025022467	96.3177695368173	0.457129426119181	86.05200441301
SLC9B1_ENSG00000164037	Transcriptomic	-0.0995002029857348	99.4422008443342	-0.217612620551281	96.5489703074607	-0.204287420849553	97.2598886360334	0.434271546445728	87.374035456372
FAM65B_cg08576643	Methylomic	0.0994958517594065	99.4424727408904	-0.497646033836999	84.8685511372725	-0.997681821369277	56.4213034352416	-2.61220079938956	13.4511955148515
MACC1_cg09581517	Methylomic	-0.0994503791870568	99.4427445131818	-0.299345397875473	93.8017198928097	-1.41157892105783	35.391872812264	-0.525197347758927	80.6008795803747
IL26_cg08338368	Methylomic	0.09942954708511	99.4430162285444	-2.63632920197544	10.538459971759	-1.24383192763541	43.1779642321033	1.18743137101535	42.7247061237173
IER3_cg14433074	Methylomic	0.0993870868408033	99.4432878278741	-0.4650632064922	86.3817907430997	-0.201878606814914	97.3202020657805	2.25877068814609	17.2461724469392
ST14_cg24411312	Methylomic	-0.099365652950419	99.4435593686305	0.99605560936566	58.9156853960695	-0.230934252551472	96.4791237130457	0.44545634162501	86.733985811692
KDM5D_ENSG00000012817	Transcriptomic	-0.0993650198771297	99.4438309076569	-0.426785703734012	88.3910948477107	-0.0101907391508643	99.9930735163747	0.289934812866756	94.1450991534708
ASCL2_cg04454576	Methylomic	-0.0993491199489506	99.4441024032329	0.198137816289629	97.1040100779658	0.130938428684109	98.8537400934473	0.391797760732264	89.6284846780062
CA12_cg25432637	Methylomic	-0.0993239319427969	99.4443738299765	0.406574203870648	89.3223040570882	-0.885500068967057	62.4801668600443	-0.283802177283347	94.3995828131478
SDCBP_cg26656684	Methylomic	-0.0993097299650341	99.4446452179098	1.19217747999603	49.7067083108823	-0.2261868256004	96.6423574077894	-2.56881209940451	13.8733931239244
IQGAP2_cg03938375	Methylomic	-0.0992939092208091	99.444916562609	-1.74702703199391	27.9766477221139	0.0262753831406035	99.9559326575295	-0.127187454693472	98.8903429611049
PLA2G7_cg17211404	Methylomic	-0.0992694550554516	99.4451878404813	1.33882133636765	41.992286257895	-0.225534557924285	96.6629900517558	-0.672186476346705	70.5729199349323
SCUBE3_ENSG00000146197	Transcriptomic	-0.0992661378475615	99.4454591092885	-0.386310326151545	90.2198641116343	-0.0489891809454107	99.8389232976748	0.319547841169233	92.9500371660748
RBM26_ENSG00000139746	Transcriptomic	0.0992645092682218	99.4457303736453	-0.0478624574608816	99.7880611610853	-0.311000794592095	93.7621250375173	0.47070054948678	83.897548852919
TCTN2_ENSG00000168778	Transcriptomic	0.099258598590318	99.4460016218497	0.468645677702527	86.2205391913729	-0.692324030829717	73.4129876935112	0.691852893553687	69.1375559184086
BBS7_ENSG00000138686	Transcriptomic	-0.0992550388442426	99.4462728603262	-0.29322362428113	93.9902158721555	-0.135952806669605	98.768364641688	0.384578203364719	89.9838199901222
RAB37_cg03932361	Methylomic	-0.0992104564137883	99.4465439769704	-1.15097382652777	51.5744075228131	0.307920811919009	93.9070252020433	-0.0413982813363465	99.88122587839
CDKN1B_ENSG00000111276	Transcriptomic	0.0991899235072824	99.4468150375034	-0.304590682996485	93.6078470656952	-0.086848409462752	99.4837979994422	0.313270992928543	93.1958836533394
GPX1_cg15900980	Methylomic	0.0991565637047927	99.4470860068727	0.158764917475971	98.1142770873494	-0.740405330931272	70.7456875516429	-1.31506974089939	38.3434910381738
ZNF589_cg11307417	Methylomic	-0.0991395652345152	99.4473569297896	2.55055409026036	11.366429172883	0.83671419003696	65.2690234070817	-2.49743229076131	14.58625972976
B3GAT1_cg01047028	Methylomic	-0.0991032832822064	99.4476277535572	-1.06946674644951	55.347391417304	0.27545778065616	95.042344092905	1.19541078166174	42.4705188538602
SPTBN1_cg04141094	Methylomic	0.099097165767402	99.4478985606072	2.89778061560741	8.05403849441826	1.21071742543356	44.6977131803397	2.27940089026451	16.9907173983236
POU2AF1_cg11362935	Methylomic	-0.0990782787362518	99.4481693160438	-0.891160561613084	64.191447784065	0.628614915155498	77.0933174717015	-0.462990459822383	84.3098787541912
PAX5_cg00953480	Methylomic	-0.099045061648445	99.4484399807067	-1.61279695634829	31.8296672767177	-0.967894392652027	57.9648360881763	0.106716824895814	99.2181779440437
ANPEP_cg26222247	Methylomic	0.0989592900319181	99.4487104109778	-0.743554488045377	71.9731670494278	-0.717660563322257	71.9550791935722	0.25203070550651	95.5375347926608
MOB1B_ENSG00000173542	Transcriptomic	0.0989314761061363	99.4489807652407	0.0466235728003251	99.7992194174884	-0.38769155399674	89.6464348600207	0.520718779263097	80.8612867048935
GPR132_cg04527220	Methylomic	0.0989213407501531	99.4492510918062	-0.229539026035157	96.1839846200239	0.976805464531811	57.5066794179083	-0.775650937837662	62.9069410770297
ZFP69B_ENSG00000187801	Transcriptomic	0.0988846149216691	99.4495213180094	0.0889479001108751	99.3706199291093	-0.42100932935474	87.9283042434628	0.541694745808978	79.6111480182822
HLA-E_ENSG00000204592	Transcriptomic	0.0987894707795821	99.4497912842082	0.368619418315379	90.9735934670683	-0.625647337136283	77.2347954244982	0.658938554880273	71.4409692592392
FAM86C1_ENSG00000158483	Transcriptomic	-0.0987408614632175	99.4500611175703	1.58732161113381	32.5301921870351	-1.26269427988144	42.286809379835	0.829231014459935	59.2234927450444
GATAD2B_ENSG00000143614	Transcriptomic	-0.0987300835054492	99.450330921479	0.230570737752224	96.1488765117913	-0.56680513672984	80.5682969660091	0.670491077389998	70.6704236071958
CORO1B_ENSG00000172725	Transcriptomic	-0.0987167830469266	99.4506006890409	0.302203520540454	93.6943315011013	-0.618231482321819	77.65365737474	0.699296482622879	68.6241281878373
LETMD1_ENSG00000050426	Transcriptomic	0.0987073289822924	99.4508704307673	0.346217699128575	91.9700679668654	-0.610253429145364	78.0589567286793	0.650927400770728	71.9319192429851
GPR63_ENSG00000112218	Transcriptomic	0.0987065091695472	99.4511401702534	-0.446929750482652	87.2638652576526	0.0475710108916595	99.8510487736349	0.212164730318884	96.8561422923704
TRAF3_cg05113688	Methylomic	0.0987054836382911	99.451409906937	-1.55091292928658	33.8169841342165	0.294567770494783	94.3794711968469	0.15263903429043	98.3784852192774
FKBP11_cg13516755	Methylomic	-0.0987000485564427	99.4516796287678	-1.15937716567026	51.1385433729055	-0.368727332928585	90.5024721235189	0.429541844100974	87.6480362192049
VIMP_ENSG00000131871	Transcriptomic	-0.0986892877887048	99.4519493211923	-0.125558159412137	98.7975630495457	-0.284502326740308	94.6962120523072	0.49064470755476	82.7300170191573
SLC7A2_ENSG00000003989	Transcriptomic	0.0986277268846256	99.4522188453867	1.42366087069515	38.5485345384908	-1.1724316067811	46.7265361648703	0.7885369628093	62.0171032535565
CISH_cg27589809	Methylomic	0.0986259266625563	99.4524883646615	0.0389862158817822	99.8496497555959	0.613681322055289	77.9086542090436	0.664598904358717	71.0799688581869
SPATA1_cg13469748	Methylomic	-0.0986236535711977	99.4527578777246	0.603424385826324	79.4943054551414	-1.49173863595999	31.2882348718728	-0.589198227851038	76.563929462995
ZNF774_cg22089800	Methylomic	-0.0986124085401728	99.4530273600579	-0.59459419133016	80.0154694980012	1.67488412758375	26.2477329034929	0.170230441343151	97.9656035524867
RNF182_cg02761568	Methylomic	-0.0986110919434501	99.4532968387932	-0.0594972030593381	99.6923295620385	-0.0879929261981397	99.4680758108774	-0.340638128414592	92.002947221619
LINGO3_cg21378169	Methylomic	-0.0986023398127772	99.4535662936113	0.355188296326448	91.5481111568558	0.146047466720303	98.57678992798	0.420295207706556	88.1620232549116
ACD_ENSG00000102977	Transcriptomic	0.0985822989392233	99.4538356936628	-0.0979592836059355	99.2452492428277	-0.269266733108616	95.2554116039389	0.442765286203431	86.8735367670884
TMEM79_cg00781875	Methylomic	-0.0985683133417392	99.4541050554952	0.820061661055653	68.1025622498423	0.0733523149434493	99.6315339017322	-0.486979785579054	82.9675614920516
APBB1IP_cg14704968	Methylomic	-0.0985665326986307	99.4543744124616	1.77456544664108	26.7722948403015	1.17090014339434	46.8001349382242	-1.36832176503096	36.7477107175562
TGM6_cg21491587	Methylomic	-0.0985618274841135	99.4546437565699	-1.84251344914598	24.7684351501159	0.746804795535757	70.3381641829442	0.0203134376850669	99.9704860910321
RFTN1_ENSG00000131378	Transcriptomic	-0.0985414463126782	99.4549130449817	0.0823468182686288	99.4523003237702	-0.454719184472223	86.3099155942672	0.603057588789913	75.6311399428818
SEMA4D_cg05587758	Methylomic	-0.0985194050110244	99.4551822731602	0.28000619046478	94.4594759794484	-0.682013381378045	73.9703313592855	-0.517860171773395	81.0521409902336
ANXA5_cg08831277	Methylomic	0.0985086308446967	99.4554514718958	1.16364142069836	50.9545985155082	0.929280337516637	60.0896806299038	1.13920107183573	44.4987395663633
FGR_cg13448978	Methylomic	0.0984698020331539	99.4557205645222	-0.749463135857384	71.6722854402958	-1.20419687153277	45.0356273862852	0.829758985364879	59.1915294723141
NLRP14_cg07103673	Methylomic	-0.0984430424011086	99.4559895840214	-0.0815317849362036	99.4652736280596	1.91322790291293	21.0447541706084	1.29110690705803	39.0738171971135
ANXA4_ENSG00000196975	Transcriptomic	-0.0983524192788815	99.4562583558709	0.470767166084045	86.1204505945297	-0.732313509758157	71.1872428754243	0.757494113971841	64.1657030557344
LCP1_cg01423044	Methylomic	0.0983413852896981	99.4565270975674	1.98450718345466	21.4468853196203	0.879530611767148	62.8052377560193	-1.37723586700923	36.4954516575716
WRAP53_ENSG00000141499	Transcriptomic	0.098327199584533	99.456795800498	-0.0390350961326233	99.8488635995066	-0.31851357260641	93.4629037790183	0.475907192347623	83.6421652867372
CHST1_cg10817615	Methylomic	0.0983215715881993	99.4570644880488	0.263449684995293	95.0687516642817	-0.116581274885877	99.0737994307396	0.266298477127375	95.0283792853083
PCBP3_cg07685034	Methylomic	-0.0983118359834494	99.4573331489946	-0.0500648882763078	99.7722673106452	-0.436028279459684	87.2183187850221	-0.659577626152394	71.4057938153372
PDE4DIP_cg17476219	Methylomic	-0.0982114185039036	99.4576015355253	-0.727422979353397	72.8012709597961	-0.401961877915681	88.8708233499985	0.335723970839991	92.2234471829392
GPR83_cg05374654	Methylomic	-0.0982070046673496	99.4578699099942	-0.452466605412816	86.9920240832262	-0.315257905448893	93.5922918667398	-0.76978717922473	63.3283389111849
LOC282997_cg16385933	Methylomic	-0.0982041016794939	99.4581382765299	0.362630606308143	91.2410402958109	-0.304462283417069	94.0363506329485	-1.21638686813591	41.6272909311642
MYH11_cg10455808	Methylomic	-0.0982027527074419	99.4584066393792	0.98754443317394	59.3611989387615	-0.289458539251198	94.5487455651931	-0.400017777937772	89.242528135944
CNIH2_cg11478178	Methylomic	0.0981871276376155	99.4586749595292	0.376167628705437	90.6422490342769	1.48169568101479	31.6152778807977	0.0374069262275019	99.9010189311054
MIR1291_hsa.miR.1291.002838	miRnomic	0.0981118929304989	99.4589430740821	-0.997067040098338	58.8583034131297	-0.0448071055168448	99.8654203824322	0.40393730655869	89.0626484167643
EML5_ENSG00000165521	Transcriptomic	0.0980508424280314	99.4592110217997	-0.00511929227797245	99.9982846364999	-0.346335219120553	91.4443193578491	0.494272013037778	82.4906606353418
MIR100_hsa.miR.100.000437	miRnomic	-0.0980431911107542	99.4594789486083	-0.692535033086381	74.7558617871197	0.00319246994455812	99.9992975751953	-0.122762084229206	98.9763205209263
HAVCR2_cg22401657	Methylomic	0.0980181715860551	99.4597468070449	1.14883630771195	51.7002445819836	-0.115763572322272	99.0873871906546	-0.00205514547405864	99.9997431215299
CASC4_ENSG00000166734	Transcriptomic	0.0979732353991431	99.4600145426825	-0.280474384211259	94.4393011410061	-0.109205933252387	99.1840430819263	0.329906696207016	92.4947144266414
MNDA_cg16279948	Methylomic	0.0978550538855354	99.4602819553604	-0.59543431505355	79.9777739219907	-1.10183164002115	50.2960513899544	0.867001660522646	56.8328223031845
MOB3A_ENSG00000172081	Transcriptomic	0.0978426902521522	99.4605493342517	0.239143341174994	95.8898761696697	-0.534454902163034	82.2950683770969	0.609603731291375	75.2124282203887
MIAT_cg15454895	Methylomic	0.0978110450213132	99.4608166266647	-0.657500705531989	76.546864656997	0.813546578605235	66.5855977409602	-0.888198304334622	55.3244109264221
MSL1_ENSG00000188895	Transcriptomic	0.0977842140983027	99.4610838457558	0.411862197322165	89.091313422901	-0.655163992638814	75.4956635859701	0.674196176107097	70.4372180778417
C9orf78_ENSG00000136819	Transcriptomic	0.0976915351274074	99.461350811579	0.295739987076004	93.9071067055288	-0.575144318986614	80.0967918933378	0.632346885191125	73.6820668132049
GRIK2_cg24301620	Methylomic	0.0976695432489537	99.4616177173041	-0.760875311448136	71.0550050508075	-0.1528174486217	98.4423970447164	-0.083407931823645	99.5322422117613
PTPRC_cg25132230	Methylomic	-0.0976337455041604	99.4618845252032	-0.99952455019019	58.7462026571986	-1.81468508083401	23.0051365902597	0.184378386639235	97.6092804234873
CD8A_cg25355010	Methylomic	-0.0976292345416188	99.4621513207749	0.613266435702775	78.8901176185124	-0.630622276762727	76.9602819050489	-0.219678539930709	96.6285324889799
RAP1GAP2_cg05865746	Methylomic	0.0975752770819646	99.4624179688949	0.177116797008955	97.6728213250823	-0.822911002951381	66.0366847727585	-0.136792832905356	98.7132659083363
PRC1_ENSG00000198901	Transcriptomic	-0.097561752883361	99.4626845800566	0.228652176638173	96.2123481476701	-0.565220237686078	80.6636459987235	0.669370695281414	70.7478671689915
PRL_cg08605086	Methylomic	0.0975616039012463	99.4629511908113	-1.1369392001194	52.1872287704596	1.67321944575557	26.2716329073962	-0.790463238398188	61.9070908238967
ZNF662_ENSG00000182983	Transcriptomic	0.0975336495120137	99.4632177251738	-0.691141593011088	74.8196140222383	0.295454993634313	94.3508295155173	0.0152380081645487	99.9828149966578
RBBP8_ENSG00000101773	Transcriptomic	-0.0975082529355449	99.4634841901339	-0.500134492456412	84.7493061825326	0.0619687835885724	99.7353252470129	0.233650633508391	96.1714991823819
ZNF385B_cg04625976	Methylomic	-0.0974986324634389	99.4637506288039	-0.0135409366376918	99.9462699993739	-0.156379653540505	98.3735465812133	-0.00901999236655632	99.9948397723515
RBFOX3_ENSG00000167281	Transcriptomic	-0.0974935765675199	99.4640170536573	0.379007917685636	90.5096298859636	-0.671233836229794	74.6037503118647	0.727169537754007	66.3755031176144
N4BP2_ENSG00000078177	Transcriptomic	0.097458570716836	99.4642833828488	-0.41316295704762	89.036675949939	0.0146880535287861	99.9858547465188	0.237584297967023	96.0373996056895
MAP2K3_ENSG00000034152	Transcriptomic	-0.0974034086314665	99.4645495612964	0.323289848094513	92.8775617045706	-0.632829256345116	76.8466512845134	0.706959640243064	68.1343533371938
BACH2_cg18749651	Methylomic	0.0973223448222273	99.4648155182176	0.972952069891439	60.0099260005829	-0.38136555732797	89.9307437976241	-0.429806888884903	87.6340277397716
PDE9A_cg02881488	Methylomic	-0.097291246896063	99.4650813901561	-0.0506870532179851	99.7692183045145	0.810190844391003	66.7594828907188	0.455716904869777	86.1507441976828
KIAA0513_cg27466129	Methylomic	0.0972888417523455	99.465347255522	0.736231697827044	72.3650837606569	0.0908980614797881	99.4322530197574	-1.20215400826477	42.1471738055312
PVR_cg25328384	Methylomic	0.097254151587058	99.4656130260886	-0.62575763636126	78.2421461358461	0.0155506521645853	99.9838313491009	0.599807886449811	75.839699771926
DMAP1_ENSG00000178028	Transcriptomic	-0.0972038558899769	99.46587865921	0.553776278769993	82.1654442297403	-0.78484980797886	68.2282779526909	0.781059722392397	62.5102379957131
SCN2B_cg26620745	Methylomic	0.0971948022126612	99.46614426759	-0.0399054387798414	99.8436353490759	-0.666145409450054	74.8787653496132	-0.28204937155685	94.4708648862504
PRR14_ENSG00000156858	Transcriptomic	0.097166533924964	99.4664097987201	0.119088521723855	98.9140024467694	-0.444757484446701	86.8197255219648	0.556764381406241	78.6358507762343
BOC_cg14290833	Methylomic	0.0971584393220293	99.4666753077297	-0.0121803392239246	99.9888317395764	1.81871733042186	22.885854605983	0.251666467447365	95.5494772829407
ALMS1_ENSG00000116127	Transcriptomic	-0.0971564328757962	99.4669408112562	0.0564454913019442	99.7177465274616	-0.434132811128412	87.3214119864818	0.58982667284904	76.5219910823292
HSP90B1_ENSG00000166598	Transcriptomic	0.0971521900684021	99.4672063031882	-0.00736700459035163	99.9960125837043	-0.344722541558567	91.5192984969986	0.493426432490875	82.5448205151234
MFSD6_ENSG00000151690	Transcriptomic	-0.0971336615735324	99.4674717444866	0.280848080639486	94.4239453111001	-0.602835064635976	78.4728765122637	0.690532922222381	69.2174582590409
ESR1_cg01777019	Methylomic	-0.0971315933557727	99.4677371801331	-0.363164643034264	91.2107325094468	-0.110214507320904	99.1727724683945	-0.332238927566757	92.3877634819075
ISLR_cg10850336	Methylomic	-0.0971097723838606	99.4680025561485	-0.441637298211902	87.6649580997237	0.654959102460383	75.5068862461835	0.392696832643814	89.5784826594877
EXOC3L2_ENSG00000130201	Transcriptomic	0.0971042969518081	99.4682679172009	0.176795120398933	97.6825036678283	-0.488580695915188	84.5923342557556	0.583162314684246	76.9617727624369
TIMP4_cg08173811	Methylomic	0.0970552807312739	99.4685331443046	-0.552132347933982	82.2386862178849	0.19016734408983	97.6106231406108	-0.120398676246895	99.0156211002662
CD53_cg01760768	Methylomic	0.0970265206471267	99.4687982928145	1.00832353591321	58.324139573658	1.15223538544388	47.7085350053945	-2.88017074657929	10.5864781010134
VIM_ENSG00000026025	Transcriptomic	-0.0969734139801597	99.4690632961974	1.12963825210558	52.5330883438085	-1.09006251159402	50.8971090056066	0.862480438190512	57.102085178752
HMBS_ENSG00000256269	Transcriptomic	0.0969465030637145	99.4693282260398	-0.350301891051867	91.7765831041441	-0.0449850427898715	99.8643953387403	0.2826997545581	94.4432428925459
DTHD1_cg01411468	Methylomic	0.0969137250000323	99.4695930663081	-0.564514051707203	81.5472642082909	0.491487287733432	84.4454229482447	-0.708955436803108	68.0000562192085
PDE4DIP_cg26078733	Methylomic	0.0968965552837553	99.469857859656	0.602177222935744	79.5880368613475	-0.33729962860354	91.8329385012683	-0.989266404453101	50.0889470043891
PTPRE_ENSG00000132334	Transcriptomic	0.0968794618732129	99.4701226062921	-0.114263386462276	98.9869780096601	-0.255846359765141	95.7020604092124	0.433982402713043	87.3946246495244
BCL3_cg14203252	Methylomic	0.0968719338458635	99.470387332356	0.811141298094491	68.5323127896035	0.520671449576472	83.0181226689266	1.44580351206865	34.6426365886975
UQCRC2_cg09804833	Methylomic	0.0968657285744246	99.4706520414624	0.0935734929872801	99.3122663340607	1.20049296815806	45.1866633803215	1.30441130309859	38.7083379748423
DEDD2_ENSG00000160570	Transcriptomic	0.0968424499076	99.4709166869543	0.0662845490880147	99.6290298429103	-0.403739871613966	88.7592469095768	0.531370270242058	80.2281049535758
FAM109B_ENSG00000177096	Transcriptomic	0.0968408905434973	99.4711813281848	-0.109913039175071	99.052413182889	-0.259554140328521	95.588014131042	0.436529676631957	87.2398347281884
C8orf31_ENSG00000177335	Transcriptomic	0.0968233419643862	99.4714459214596	0.0737610212401884	99.5574440837137	-0.409621154777571	88.4771352454695	0.53507146863068	79.9909996674063
DEF6_cg27321913	Methylomic	-0.0968021959642436	99.4717104569478	1.38919458090969	39.9659984239326	-0.372991721222317	90.3054477345503	-0.748393070279859	64.7839122266126
EXOSC8_ENSG00000120699	Transcriptomic	0.0967817722985467	99.4719749366233	0.0347575485074351	99.8700881400934	-0.378754610466917	90.0414731102557	0.515522043746734	81.1792598971464
MPP2_cg08892491	Methylomic	-0.0967656226339716	99.472239372166	-0.828147078541655	67.5050761484045	1.05306594264044	52.7628663141418	1.0312146895504	48.459595078469
RAP1GAP2_cg09690405	Methylomic	-0.0967642952454725	99.4725038040813	0.89422791678203	64.0063801188305	0.0255195572074119	99.9582273573186	-0.597311529775434	76.0259900840906
PRICKLE3_ENSG00000012211	Transcriptomic	-0.0967070837641565	99.4727680796523	0.585782198709387	80.4489932414708	-0.804493403744694	67.0661195923148	0.789290723316561	61.9843628497312
SETD2_ENSG00000181555	Transcriptomic	0.096648142821088	99.4730321941529	0.123493852703785	98.8301801763256	-0.448265277033137	86.64890002233	0.559033593441335	78.4903415694798
BTLA_cg19281794	Methylomic	0.0966416643165986	99.4732962909495	0.436587699283305	87.9025874864751	-1.37397030778328	37.0573319575767	-0.713742215115002	67.6689208398985
TRAF3IP1_ENSG00000204104	Transcriptomic	0.0966253772517806	99.4735603432376	0.0347132429532594	99.8704880787787	-0.378756886546622	90.0403916171184	0.515559229042481	81.1746755419479
FKBP5_cg05039098	Methylomic	-0.0965744139394425	99.4738242562562	-0.774244912257129	70.3613732396841	-2.51584011163924	12.1595067606888	-4.76459792121424	3.09798009653003
ADARB2_cg00467420	Methylomic	0.0965701849855108	99.474088157718	-0.767015443366675	70.7075194307336	-0.829618811792224	65.6663304771242	-0.036450566934917	99.9045164771311
TESPA1_cg26156878	Methylomic	0.0965670283909093	99.4743520505538	-0.803338708428922	68.9506591259529	-0.254553096518707	95.7465074738666	0.74975503097831	64.7150850852266
SLC35F4_ENSG00000151812	Transcriptomic	-0.0965459876932573	99.4746158858907	0.967438079472976	60.2809180817679	-1.01439302030925	55.5565643563351	0.853900939902463	57.6338333319742
EVA1A_cg08609249	Methylomic	0.0965405669551386	99.4748797064141	-0.385116747845932	90.2742832921362	0.251581218303282	95.8367737232847	0.246922456028886	95.71872698261
SEC63_ENSG00000025796	Transcriptomic	-0.0964927399955167	99.4751433962388	0.224973222641617	96.3273254015885	-0.562360653910564	80.8165867582458	0.667533394769511	70.8627949101045
SPRY3_ENSG00000168939	Transcriptomic	-0.0964896212673114	99.4754070775408	-0.113371810342338	98.9968107853604	-0.294567770278568	94.3803123034981	0.497241549688688	82.3202193338276
PTPN6_cg23193870	Methylomic	-0.0964722374003409	99.4756707113372	0.944962141277008	61.4235218180384	-0.741240900893266	70.6737612383488	-0.807273717672143	60.6781600589772
PDE4D_cg01998005	Methylomic	-0.0964577764199442	99.4759343056154	0.941827464475528	61.5702198444313	1.02461975278657	55.0384247954028	-0.645679588832354	72.8082487578024
GMPR2_cg14240248	Methylomic	-0.0964383080552907	99.4761978466916	0.13925487203242	98.5291466735943	0.391195885327863	89.3838979560643	2.02589440920626	20.7268253784887
ZNF460_ENSG00000197714	Transcriptomic	0.0964380127752992	99.4764613869608	-0.197465643612898	97.1182466070885	-0.183916507484907	97.7532560186052	0.383957772873352	90.0157112437216
ALOX5_cg14514237	Methylomic	0.0964372788630662	99.4767249252245	-0.364970136816615	91.1331417484602	-0.688937966968012	73.5924589468264	-0.973378538932742	50.7319060322953
SIGIRR_ENSG00000185187	Transcriptomic	-0.0964121575623296	99.4769883948381	-0.1439788282413	98.4405916112613	-0.268321369076429	95.2853411254331	0.479059923856018	83.4269670919655
CD70_cg04120164	Methylomic	0.0964083730899374	99.4772518541098	0.913035246492269	63.0410670584664	0.670416877669945	74.6535506735962	0.945997561724868	51.7514669835016
SDC3_ENSG00000162512	Transcriptomic	-0.0963894091918909	99.477515261558	0.353392881109435	91.6266778042159	-0.653541314676772	75.6096313206703	0.717769885257785	67.3487376916912
ZNF385B_cg26101904	Methylomic	0.0963540310997974	99.4777785723269	0.428539536998313	88.3098091086835	1.09163939542798	50.8254693943482	-0.0666348647355456	99.6976051243926
GP1BA_ENSG00000185245	Transcriptomic	-0.0963252688772567	99.4780418044961	0.0313329783908242	99.8889595026368	-0.414025689394391	88.2584328967136	0.576826344698707	77.3554607058633
MYO1G_cg09948419	Methylomic	0.0963080419446029	99.4783049895886	0.174227175332491	97.7441529506277	-0.634763369244084	76.7398761668099	0.504315640954117	81.8882198286836
GALC_ENSG00000054983	Transcriptomic	0.0963077141454275	99.4785681737852	-0.0578407961575724	99.7077066247329	-0.30343109664683	94.0780055195358	0.466325518918583	84.133559226715
CDKN3_cg20908785	Methylomic	0.0962712527788026	99.4788312583423	-0.185313498560038	97.4526123549877	-0.502474012654054	83.9146963986874	0.571670384333009	77.6923632789383
RHOH_cg12377355	Methylomic	-0.0962676792783859	99.479094333134	-0.497297208398929	84.8871724793414	-1.86406755620216	21.9235687612073	1.85060779776746	23.8204492678142
LYRM9_ENSG00000232859	Transcriptomic	0.0961097723646469	99.4793569764067	0.152659007949728	98.2603341168484	-0.470632439119239	85.5042416551088	0.57270735666586	77.626223221847
FAM105A_cg01809941	Methylomic	-0.0960929604182196	99.4796195737366	-0.531810730167986	83.1392537818765	0.0768188862269026	99.5894247611069	0.708137819223669	68.056757714122
LPPR4_cg00388673	Methylomic	0.0960920823108649	99.479882168667	-0.412424607123963	89.0687651919612	1.50809949807093	30.7959880128459	0.435333915681865	87.3005703713474
GNAO1_cg08613597	Methylomic	0.0960872907621365	99.4801447505032	0.143258774424105	98.4563021871979	-0.105628573128009	99.2381024315292	-1.02803911063167	48.5877511402871
TATDN1_ENSG00000147687	Transcriptomic	-0.0960243116054445	99.4804071602337	0.036998736690336	99.8600622737787	-0.418504820688012	88.0313451965588	0.579655330392656	77.1823489232512
SYPL2_cg07725836	Methylomic	-0.0960208173928822	99.4806695604153	-0.820825582610034	68.060036438959	0.679771752345558	74.0772551751669	1.23104095858448	41.1559720366041
GLT25D2_cg14313310	Methylomic	-0.096009928490479	99.4809319308404	0.163706623081359	97.9940305612946	-0.561486800483822	80.8647194412155	-0.497710713884333	82.2877766941943
CLEC4A_cg23888047	Methylomic	0.095996623652582	99.4811942649068	0.83378095548235	67.1509650464847	0.166740433384427	98.1478862989455	-1.25443425912489	40.3750250561389
PQLC3_cg13876048	Methylomic	0.0959764214471322	99.4814565437658	-0.516428643274512	83.9635047249108	-0.52282024348179	82.9168130473475	-1.41811309120378	35.3556227072204
GATA4_cg17189313	Methylomic	-0.0959740890010033	99.4817188162508	0.568877142132549	81.335162622232	0.0801918723022672	99.5562756172641	-0.326853129678803	92.6358367445566
DEFB124_ENSG00000180383	Transcriptomic	-0.0959710180440538	99.4819810803436	-0.0561957930619067	99.7201778785319	-0.342592476370963	91.6203905204183	0.52979300708767	80.342948568032
STXBP5_ENSG00000164506	Transcriptomic	0.0959631749401286	99.4822433230033	-0.700383132396072	74.3346732304296	0.3049093881996	94.0172130008188	0.00777045132179437	99.9960031438497
RAB7L1_ENSG00000117280	Transcriptomic	0.0958536582766985	99.4825052663821	-0.708843039791092	73.9348999566401	0.313905523151209	93.6425856073669	0.000396502362472724	99.9999916517747
SLCO3A1_ENSG00000176463	Transcriptomic	0.0958411031024896	99.4827671754508	0.182987696582191	97.5157554443087	-0.493513367795062	84.3540112745809	0.586386991252871	76.7381482076879
LCK_cg02184418	Methylomic	-0.0958056725382636	99.483028987697	0.930507590087934	62.1038251044983	0.248438130347734	95.9360080849888	-1.37401087053918	36.5933099297079
EPB41L5_ENSG00000115109	Transcriptomic	0.0957995907662127	99.4832907833232	0.2806250451387	94.4344541116283	-0.564839725217299	80.6830044624589	0.627165115620057	74.0479708438222
NAALADL2_ENSG00000177694	Transcriptomic	-0.0957910949447977	99.4835525557325	-0.0501513038621486	99.7719788005397	-0.347581359409899	91.3670233207102	0.533107048019447	80.1192522525449
FAM105A_cg16424138	Methylomic	0.0957806856023968	99.4838142996958	1.28418761450761	44.5744720323242	3.04704973541397	7.58442113831043	2.28236782285482	16.9569177402575
SOCS4_ENSG00000180008	Transcriptomic	0.0957750250486397	99.4840760281902	-0.322954724746083	92.8943090370413	-0.0707230054979618	99.6578359935695	0.302079480370372	93.6628923653354
THBS1_cg09291834	Methylomic	0.0957420240633884	99.4843376665015	-0.042001441460397	99.8299589803121	0.224671301806043	96.6848457350853	-1.71522264926161	27.7578363883102
BMP4_cg08046044	Methylomic	-0.0957378030563868	99.4845992932778	-0.236335159054254	95.9754683896113	0.488621023363611	84.5895439718398	0.091871452529128	99.4386593371481
TFRC_cg27335386	Methylomic	0.0957097944231237	99.4848608435137	1.05452668520647	56.0995304158466	-0.651916825141686	75.6990950978596	-0.676648481030057	70.2590262446907
ZNF831_cg13707623	Methylomic	0.0956922523905603	99.4851223458118	-1.33878785777535	41.9961414137187	-0.387327133198761	89.6630321278531	1.65327054777676	29.3060377356656
RUNX3_cg24006721	Methylomic	-0.0956759661775262	99.4853838036038	0.0046534125575208	99.9986363740355	1.57039095350501	29.0527088208475	-0.225218822311204	96.4543790084831
MGAT3_ENSG00000128268	Transcriptomic	-0.0956134191643953	99.4856450904709	-0.37970453119987	90.4714016550187	-0.0547184406739025	99.7964196096478	0.32337615501946	92.7851921498773
PARP15_cg14337584	Methylomic	0.0955752101794465	99.4859062729228	0.132729412577167	98.6619185647892	0.312392034185202	93.6971269792454	-0.138930635028673	98.6715744362433
SGMS2_cg00718036	Methylomic	-0.0955633755741837	99.4861674230336	-1.01138726531715	58.1816684117924	0.302216766072733	94.1298600419497	0.214658573806512	96.7707211393803
RASSF10_cg22740547	Methylomic	0.0955412646467317	99.4864285127211	0.648170181370328	77.0150432270389	0.487720334268936	84.6355426748466	-0.781264369769443	62.4940302174019
TRIM4_cg10675666	Methylomic	0.0955208196263126	99.4866895465375	0.583480883137618	80.5752432765583	-1.51574585366358	30.5455920507941	0.308102938523457	93.4206187505573
IRS1_cg03311605	Methylomic	-0.0955058230305601	99.4869505393721	1.58782475958269	32.5119054099913	1.90450893540407	21.2355287564432	-1.34238563744661	37.5754213939016
LMO3_cg16961545	Methylomic	-0.095453428956063	99.4872113890272	0.0146192579956818	99.9449300917496	-0.191715931989261	97.5730186845624	0.526858204930885	80.5073412303559
SRSF7_ENSG00000115875	Transcriptomic	0.0954466355811246	99.4874722201178	-0.378645352877704	90.520538395403	-0.0186694497658926	99.9771264672568	0.263262762091815	95.1437417777206
SCG5_cg03846881	Methylomic	-0.0954425508454362	99.4877330400458	0.905370042813049	63.4051711404379	2.09485517401007	17.7873185558865	-0.131085493084613	98.8180567791641
MNAT1_ENSG00000020426	Transcriptomic	0.095442054949073	99.4879938586186	0.0908087178826017	99.3473137402784	-0.423278440652039	87.8342707266618	0.543928442130074	79.4615456630473
VARS_ENSG00000204394	Transcriptomic	0.0954262778534462	99.4882546340767	0.0534063264066619	99.7489251412531	-0.39390667998308	89.2560986581752	0.525491839859568	80.583750881392
STAG1_ENSG00000118007	Transcriptomic	0.095374451928858	99.4885152679079	-0.0343141011603964	99.873168504873	-0.323105473512209	92.359961167276	0.47962226913454	83.3928680346611
ANKRD34C_ENSG00000235711	Transcriptomic	-0.0953600454295391	99.4887758623698	-0.801119272883594	69.0338222053651	0.378370187757437	90.0652505417213	-0.0245800695947484	99.9566286540351
CENPT_ENSG00000102901	Transcriptomic	0.0953393777024608	99.4890364003522	0.311588220624329	93.3434958051307	-0.586888756772826	79.3370494577223	0.639338815295209	73.2710864077724
GATA4_cg03360356	Methylomic	0.0953381526228163	99.4892969349867	0.58817503902947	80.3458809132008	-0.289234281874435	94.5570075647638	-0.00849138601545328	99.9953062589693
MAFB_cg02497758	Methylomic	-0.0953022037931532	99.4895573713824	0.158668343915143	98.1165620581219	0.452705372995117	86.4083883888427	-0.287106338504807	94.2785533312735
LPAR2_cg26954625	Methylomic	0.0952574894899989	99.4898176855853	1.21681943378109	48.5311939551446	0.370835204510768	90.4190508280431	-0.96662670089162	51.0510536797714
IRF8_cg18651546	Methylomic	-0.0952396114899435	99.4900779509323	-2.06226616414386	19.9913498993304	-2.96029229236617	8.03106588954349	0.325164003957784	92.7092849715109
RPAIN_ENSG00000129197	Transcriptomic	-0.0952347918011759	99.4903382031083	-0.133487694711777	98.646581558958	-0.277168948110248	94.979227422003	0.485026817723174	83.0654991071254
NEIL1_cg21793673	Methylomic	-0.0951925701365486	99.4905983399034	-0.0112450127496543	99.990794538314	0.750265312354395	70.1243997638459	1.44271778517319	34.741072758051
EMID1_ENSG00000186998	Transcriptomic	-0.095179594898307	99.4908584412404	1.34315823301351	41.8184645417364	-1.17753723401971	46.3341668584967	0.856596498188248	57.4741189416128
MDGA1_ENSG00000112139	Transcriptomic	-0.0951658128714586	99.4911185049148	-0.544824847211033	82.5798584496547	0.107094166288014	99.2189483922398	0.197722310207709	97.2669046869744
ABCG1_cg02473680	Methylomic	0.0951446290922461	99.4913785106993	0.347341574563297	91.9131523812711	0.368944193333416	90.4919414703083	0.701468023794405	68.4892009934113
PRDX2_cg13618045	Methylomic	-0.0949816664500612	99.4916380711489	-0.424725021867276	88.4879537997198	-0.43491334303674	87.2717797519391	0.588285640876734	76.6110466839285
SMPD3_cg12136772	Methylomic	-0.0949638708107521	99.4918975829675	0.0832839793294465	99.4418155461533	0.0528942917864885	99.8110048644588	-0.493012016973439	82.5652862057103
ZNF226_cg02896355	Methylomic	0.0949241261206372	99.4921569861742	-1.92149056238444	22.8180787028368	-1.70370722512442	25.5243473844932	1.41858574584499	35.330397687183
PTPRC_cg21171615	Methylomic	0.0949218976188074	99.4924163832909	2.23699575388118	15.7916426595534	1.28463302277354	41.2505981920926	-1.85341505483506	23.7765240775975
NEK5_cg05931312	Methylomic	-0.0948946091897177	99.4926757058354	0.704421093419551	74.166846833437	0.555287677251913	81.1965543567001	-0.182240689220752	97.6674083493521
FBXL6_ENSG00000182325	Transcriptomic	0.0948836019468539	99.4929349982999	0.40781679906754	89.2625033349998	-0.653128816947145	75.6301515487582	0.67395777838415	70.4512041020832
GMFG_cg24796852	Methylomic	-0.0948168220653151	99.4931941082722	-0.250879498294915	95.5068452806055	0.342950761356838	91.6096228855998	-0.578652614887554	77.2424314486137
KCNJ5_cg04658744	Methylomic	0.0948120966896683	99.4934532053313	0.830286760925207	67.366578706649	-0.340023195964844	91.7246482354278	0.325779948655755	92.689021894093
MYOG_cg02379339	Methylomic	-0.0947843172347517	99.4937122264762	-1.19203835765041	49.7135736005472	0.716239812083811	72.034921999824	0.958509838470947	51.3535069906541
MAFB_cg24033330	Methylomic	0.0947590551085863	99.4939711785863	-0.484514405634958	85.483317983484	0.189652499310658	97.6230982912597	-0.657542742923712	71.5033948574113
CEACAM1_cg18176768	Methylomic	0.0947441300818037	99.4942300899101	0.711719696825042	73.640425291178	-1.34130504394123	38.7448345252662	-0.594812131563222	76.1673344473204
AC006547.14_ENSG00000234409	Transcriptomic	0.0947287318664529	99.4944889591546	0.723412931891047	73.0352172864128	-0.848736815570317	64.5469213530994	0.757457123460631	64.167948268915
NUP210_cg12444628	Methylomic	-0.094726322228295	99.4947478218141	-0.621477099524349	78.5043044576711	-0.561564082363599	80.8567028244098	0.989402113531411	50.0772171878458
LOX_cg02685650	Methylomic	0.0947159635453594	99.495006656166	0.120224504404026	98.8909164125967	-0.939395784587221	59.4654656709315	-1.26348366772237	40.0428863652683
IPCEF1_cg24635109	Methylomic	0.0946721489331126	99.4952653707838	1.0592004160301	55.8225389379714	2.57515258495251	11.4319020396329	-0.246269026932244	95.7413809812922
SLC16A6_cg21264151	Methylomic	0.0946526535890181	99.4955240321259	-2.05176978098562	20.1453046651888	-2.90089998377304	8.80411773548109	0.949458354039698	51.6475030750383
MIR99a_hsa.miR.99a.002141	miRnomic	0.0946319401526035	99.4957826368636	-0.49815353317911	84.8384420397535	-0.0939187471979504	99.393773249844	-0.196393339410274	97.3037006969687
TRIM66_cg13143389	Methylomic	-0.0946111847657185	99.496041184882	-0.601484841695163	79.6400265945692	1.46265990546044	32.5701225497187	0.124544546751754	98.9462477338929
NPFFR2_cg03017946	Methylomic	-0.0946052384969136	99.4962997166509	-1.24131988914996	47.3920223448974	0.197469028657234	97.4290692310957	1.30300388780419	38.7662996043479
CD86_cg13617155	Methylomic	-0.0945719566584483	99.496558157469	0.39239705892136	89.9318310895751	-1.7651394309119	24.0785100911728	-0.210044524648441	96.9149642879031
EREG_cg19308222	Methylomic	-0.0945516681187872	99.4968165428438	0.341770922790772	92.163215771306	-0.169828853320366	98.071910274666	-0.938209102750318	52.1478293339481
IL12RB2_cg19745415	Methylomic	0.0945235947348656	99.4970748515013	0.188430465625681	97.3697820819172	-1.62307165619651	27.5037410948364	-0.507790538057202	81.6826807316878
CACNB3_ENSG00000167535	Transcriptomic	-0.0945186767688573	99.4973331467192	0.274573381625165	94.672703609765	-0.597941239629669	78.7111559711098	0.687332538068213	69.4911262584204
BBS9_ENSG00000122507	Transcriptomic	0.0944704105903445	99.4975913100381	-0.227436259957988	96.253722220746	-0.157827254234579	98.3452862392556	0.365802258603588	90.8267596954187
SLC44A3_ENSG00000143036	Transcriptomic	0.0944621952640243	99.4978494509066	0.426341272581502	88.4168872838616	-0.665603522558649	74.9205945162024	0.680260542243778	69.9876431770093
GLB1L3_cg23170850	Methylomic	0.0944565831992138	99.4981075764388	1.20478353966405	49.0715568192295	0.609770568324243	78.0815981504247	-1.90435299609621	22.7967581425969
RAP1GAP2_cg05890550	Methylomic	0.094449314937798	99.4983656821087	-0.0193483158647997	99.9340431835627	-0.515966643128192	83.2593852965813	0.0603590309764902	99.753196326767
KRAS_ENSG00000133703	Transcriptomic	0.094430142305576	99.4986237353847	0.140674764453977	98.5077786685047	-0.461927268585589	85.9435296421563	0.567870967906078	77.955828111197
RAB15_cg25078442	Methylomic	-0.0943833703655881	99.498881660845	-0.475280812600705	85.9269963221805	0.0305364212971371	99.9393659999508	0.33641642652461	92.187583813162
SYK_cg10516254	Methylomic	-0.0943812551774107	99.4991395805251	0.728121712013403	72.77612681843	-1.4046398047523	35.701528647868	-0.58361305556532	76.932376645906
BCL2L15_cg03325407	Methylomic	0.0943725098650492	99.4993974763065	-0.090591148026081	99.3507088373527	1.24572880784596	43.0926623683519	1.06760386678342	47.1250874197707
HADH_cg19932974	Methylomic	0.0943482013886733	99.4996553056591	-1.92780780294824	22.7016950316763	-1.07480192584677	51.648106835533	1.25785346544306	40.2409686857595
KCNK15_cg12063359	Methylomic	0.0943198028290361	99.4999130574057	0.651855923770855	76.8409354312544	-0.0165172378156765	99.9813513414808	-0.339303367302057	92.0654248190057
TRIM56_ENSG00000169871	Transcriptomic	-0.0943167161857386	99.5001708007174	0.0876699032805698	99.3886603659968	-0.458213520822043	86.1287170446164	0.604525587094238	75.5452233628066
THADA_ENSG00000115970	Transcriptomic	-0.0942595242140912	99.5004283877381	-0.131442554051907	98.6858737714086	-0.278773006939331	94.9220890542522	0.485986333311312	83.0137000978548
ETV6_ENSG00000139083	Transcriptomic	0.0942508097008145	99.5006859509442	0.433709816078127	88.0416522891865	-0.670544150705411	74.6439784375169	0.68274154072382	69.7754464527839
C7orf63_cg07588113	Methylomic	0.0942121602551801	99.5009434085314	0.150934876756374	98.2935513349211	-0.865966697131075	63.5625712961381	-0.505635964140604	81.8118800449834
MS4A1_cg20665250	Methylomic	0.0941824666823729	99.5012007849737	0.0621132019178206	99.6674582975547	0.86319399735371	63.6934204573503	-0.359352524677714	91.1588250984585
ZNF214_cg08558873	Methylomic	-0.0941679017576771	99.5014581216138	-0.149914410717819	98.3186689116281	-0.166284219803893	98.1578698103687	-0.927795022162832	52.7699381594454
TYW5_ENSG00000162971	Transcriptomic	-0.0941663751407827	99.501715454082	0.755672181462225	71.3060851447938	-0.903224001111657	61.5071140230532	0.82528939166163	59.4760251216232
SHBG_cg05139369	Methylomic	0.0941607320446722	99.5019727711292	0.643946807308243	77.2605663139914	0.844403683257342	64.8201028004209	1.01386524834553	49.1021922603031
CPM_cg02175213	Methylomic	-0.0941521997229926	99.5022300648596	1.17256639871968	50.5746616524083	0.327956906150166	92.1731061798799	-0.752187505694783	64.5169927366024
CEP85L_cg08042123	Methylomic	0.0941384092551568	99.5024873209043	-0.109766494513661	99.0552596547578	1.15877840520681	47.3654186764458	0.690159164497024	69.2481520375306
ACTC1_cg25795773	Methylomic	0.0941231820586346	99.502744535337	0.543661184528647	82.6268689315879	1.75744614648974	24.279671057173	0.264478218597943	95.0960404551658
KIAA0513_cg22760353	Methylomic	0.0941134155009786	99.5030017230802	-0.59554740687425	79.9726295626334	0.21417844337809	96.9830905690979	0.456282333681234	86.1034406961795
ZC3HAV1_cg01107185	Methylomic	0.0940842399334394	99.503258831094	0.673989203963968	75.7553015351071	-1.27767665504097	41.5724604389223	-0.715486009835826	67.491054294619
C1QC_cg11393848	Methylomic	-0.0940770026249297	99.5035159193302	0.898291180242203	63.7999121777234	0.374101251919534	90.2446377058372	-0.152284544422394	98.3866179059713
ELAVL4_cg16754374	Methylomic	-0.0940587321474583	99.5037729576378	-1.97198242768063	21.669014229555	-0.459214727004167	86.0697788078739	1.36224412621867	36.9581518138864
TRPC4_cg03880161	Methylomic	-0.0940346233189461	99.5040299300623	-0.873873460135042	65.073121751184	1.12306987135247	49.1973592560609	0.910910970180985	53.9117313003416
SAPCD2_ENSG00000186193	Transcriptomic	0.0940111377314192	99.5042868383066	-0.2838321646061	94.3101117671032	-0.107089739802754	99.2192541754976	0.329194025961706	92.5259683015165
HSPB2_ENSG00000170276	Transcriptomic	0.0940111377314192	99.504543746551	-0.2838321646061	94.3109290864536	-0.107089739802754	99.2195599587553	0.329194025961706	92.5269440805318
SDR42E2_ENSG00000183921	Transcriptomic	0.0940111377314192	99.5048006547953	-0.2838321646061	94.3117464058041	-0.107089739802754	99.2198657420131	0.329194025961706	92.5279198595471
C17orf82_ENSG00000187013	Transcriptomic	0.0940111377314192	99.5050575630397	-0.2838321646061	94.3125637251546	-0.107089739802754	99.2201715252708	0.329194025961706	92.5288956385624
VANGL2_cg24044763	Methylomic	-0.0939658689114033	99.505314347576	-0.170761619864665	97.8285480712962	0.236772791172357	96.3056123314476	0.260863625872153	95.2206459673866
TTC9B_cg25631853	Methylomic	0.0939545011973728	99.5055711010473	0.0362157518600377	99.8636480560497	0.749011042514498	70.2100234455009	0.962568187842591	51.211148784957
GABPB1_ENSG00000104064	Transcriptomic	-0.0939361166855659	99.5058278042785	0.00439923627681238	99.9987531074929	-0.391977872638003	89.3503531477652	0.562141965090186	78.2859434170143
CCDC112_ENSG00000164221	Transcriptomic	0.0939060641090903	99.5060844253836	0.95123608365182	61.1068436144087	-0.970501286159651	57.8181532317082	0.790742814216992	61.8883442833036
GPALPP1_ENSG00000133114	Transcriptomic	0.0939029281820162	99.5063410379192	-0.0781650999622921	99.5024906300107	-0.287041106759671	94.6170875953587	0.45585883846528	86.1399357942081
CIRBP_cg13078388	Methylomic	0.0938695699169831	99.5065975592951	0.130872152870195	98.6945592956977	0.542422477693782	81.8970050051712	-0.456240461724826	86.1074979784111
KIAA1217_cg04610422	Methylomic	0.0938679889217382	99.5068540763506	-0.121453357571135	98.8693290727805	0.801861838233717	67.2013907831732	-0.236074465765676	96.0942573575002
NPPB_cg17641943	Methylomic	0.093859592919687	99.507110570462	0.441862667350073	87.6598703499625	0.397193249812897	89.110398920576	-0.298506770378161	93.8266588382468
TIFAB_cg12481536	Methylomic	0.093858734973462	99.5073670622289	-0.0222769256608645	99.9243925180002	0.349278887981922	91.3003630918865	1.01861173661111	48.9425689732989
HAMP_cg17907567	Methylomic	-0.0938295363999467	99.5076234742035	0.137892731386516	98.5606557413428	0.434667588512207	87.2866785618073	0.32181196882006	92.8492678802309
PDE9A_cg11097617	Methylomic	-0.0938252520647098	99.5078798744702	0.157193201050961	98.1492935203263	1.64638508897923	26.8786156787358	0.483738514130898	83.1387209388668
CEP57L1_ENSG00000183137	Transcriptomic	-0.0938244616294509	99.5081362725768	-0.32225582022951	92.9640149255793	-0.108349312967195	99.1980176614496	0.363364632147221	90.9531904277374
SFRP4_cg22826141	Methylomic	-0.0938086866879121	99.5083926275746	-0.518786116529209	83.8412983750961	1.54954852564973	29.6050962069388	-0.733653612613358	65.9555331695873
KHDRBS2_cg18134312	Methylomic	-0.0937987150865042	99.5086489553225	0.226037791212938	96.2955082301541	-0.657097886317206	75.3832503532029	-0.308604050425894	93.4041688273118
TRO_ENSG00000067445	Transcriptomic	0.0937470433683572	99.5089051418649	-1.35238985360064	41.4575360240802	1.07826467051427	51.4790697988058	-0.669185511067898	70.7657221030351
IFNAR2_ENSG00000159110	Transcriptomic	-0.093681756882233	99.5091611499962	0.718045692485513	73.2945789496647	-0.881988991774809	62.6618800027442	0.818137088955034	59.9193153528961
COX5A_cg26935906	Methylomic	0.0936661665151045	99.509417115523	-1.13906587467254	52.1184055957055	-0.85886160776341	63.9737229866514	1.039889598865	48.121970119988
IPCEF1_cg27287974	Methylomic	-0.0936477057591227	99.5096730306013	0.920404172448087	62.6741093833653	0.530071342561579	82.5185616777878	-0.586962507705345	76.7085853475414
TMEM114_cg03850113	Methylomic	-0.0936303741661994	99.5099288983169	0.0445118708177685	99.8136686547787	-0.588628616437857	79.2514584976294	-0.0966488498111546	99.3721998315152
DLG2_ENSG00000150672	Transcriptomic	0.0936221623821509	99.5101847435917	-0.707260365242072	74.0184904167129	0.311694161536057	93.742566753666	0.00262175802027847	99.9995857305474
ANTXR1_ENSG00000169604	Transcriptomic	-0.0936052333820778	99.5104405426039	-0.393167497275175	89.9103374918631	-0.0416074740012506	99.8845428901592	0.313141359181133	93.2033098254755
FBXO17_ENSG00000269190	Transcriptomic	0.0935964042096759	99.5106963174883	-0.0184374692867052	99.9361679644789	-0.33654438526624	91.8723819736094	0.488887152760041	82.8272696500245
CD1E_cg08551551	Methylomic	-0.0935942217152077	99.5109520864085	0.96265564221093	60.5226560278723	0.605654770051449	78.3296784955428	-0.510702036450314	81.4925065908843
NR4A1_cg17323256	Methylomic	0.0935883739948137	99.5112078393484	-1.46277734339901	37.0655733874458	-0.183972029311738	97.7485288149892	0.943779627700319	51.855089741721
ZNF441_ENSG00000197044	Transcriptomic	0.0935241517619342	99.5114634167854	-0.0479802348097342	99.7873716040471	-0.312269099125348	93.7033700000824	0.472853017177458	83.8010709703287
PLEK_cg04872689	Methylomic	0.0934059983692806	99.5117186713396	-0.0816810432926952	99.4617492255767	-0.608402175620251	78.1511847218918	0.599115501532253	75.9036636343369
SMG9_ENSG00000105771	Transcriptomic	-0.0933628210595902	99.5119738079014	0.83163069949418	67.2876152178852	-0.944443550939733	59.1911323523441	0.837334793254772	58.7295604933953
MPP2_cg04091926	Methylomic	0.0933426074746162	99.5122288892246	0.264309331337024	95.0413914048169	0.112976140013857	99.1380614455705	0.178451760339147	97.7690037544657
ADAMTS9_cg01773202	Methylomic	-0.0933418991908378	99.5124839686123	-0.0761931655941891	99.5216128465722	1.25647540216714	42.5816676438405	1.93137112988864	22.3931501319103
NLRP14_cg07655598	Methylomic	-0.0933010954842109	99.5127389364939	-0.742158546581786	72.0416128928729	-0.442906312942404	86.9046424619095	-0.861396554069199	57.1838483635314
XRCC3_cg01322428	Methylomic	0.0932499546782013	99.5129937646209	0.928240910145451	62.2509887633407	0.614555263869846	77.8630655018327	0.240079163356891	95.948185242435
SLC27A3_ENSG00000143554	Transcriptomic	0.0932186826535456	99.5132485072895	0.0192337947140668	99.9343764572375	-0.367163844771792	90.5770658203514	0.508904777062735	81.6088589585862
TMOD1_cg17322839	Methylomic	0.0931457762645746	99.5135030507236	0.418777656656981	88.7720363686293	-0.402823334078352	88.8156782924337	0.00551601000170475	99.9979472009699
PIK3R5_cg23852535	Methylomic	0.0931003644694184	99.5137574700591	-0.61465480688208	78.8264760206843	0.158938798021297	98.3249253088615	0.162987058250107	98.1339101924319
SAMSN1_cg11345960	Methylomic	-0.093068511118905	99.5140118023475	0.0510634342070393	99.767168863908	-1.69299765721918	25.7765268107306	-0.375500482733539	90.4289357534431
LGI4_ENSG00000153902	Transcriptomic	-0.0930304701192996	99.5142660306797	1.40743983639249	39.1927824130026	-1.20109275000205	45.1626635902297	0.850810210167434	57.8611662380134
MREG_cg23550034	Methylomic	0.0930134582939447	99.5145202125229	1.27303369951104	45.0604787879722	1.42364127460221	34.9263256801458	-0.467040411502876	84.0865308506986
MS4A1_cg15165291	Methylomic	0.0930131237488758	99.5147743934519	0.374166360415696	90.7286737254761	-0.58851086382438	79.2548194897477	-0.728964870268941	66.2611126983433
LUZP2_cg09523526	Methylomic	-0.0929375313285505	99.5150283678063	0.185407972483311	97.4515448307399	-0.826847427613244	65.8105895154455	0.0541999260375738	99.7987828231251
HIRIP3_ENSG00000149929	Transcriptomic	0.0928325451176259	99.5152820552603	-0.478549226456205	85.7717584865574	0.0770682029090839	99.5874476320428	0.190530549719096	97.4453590503525
HSPA5_cg10400423	Methylomic	-0.0928247680567854	99.5155357214617	-0.550728181610704	82.3085458612981	-0.134108345080056	98.7988141426572	0.42588462601589	87.8508016927236
MYO19_cg25826596	Methylomic	0.0928184239146763	99.5157893703261	0.0665724181197302	99.6263514056744	0.718426038965563	71.8976684892673	0.487084569452031	82.9632306852344
C21orf91_ENSG00000154642	Transcriptomic	0.0927354976340608	99.5160427925744	-0.840297367095857	66.8618468344938	0.45680306674524	86.2110095067881	-0.118313950796839	99.0453461878541
SESN3_ENSG00000149212	Transcriptomic	0.0927212684366241	99.516296175938	-0.675000991641699	75.7009215357478	0.277241496793381	94.9760612136353	0.0310160751245685	99.9315000534445
GPD1_cg11683511	Methylomic	0.092710565505292	99.5165495300532	-0.42059888392416	88.6765560377529	-1.03781877915075	54.3876316064393	0.00151178563664763	99.9998521101854
RUFY1_ENSG00000176783	Transcriptomic	0.0926801402084166	99.5168028010238	0.131764057444307	98.6786750623465	-0.455538306177398	86.2722296498358	0.564423012604794	78.18576388332
RNF135_ENSG00000181481	Transcriptomic	-0.0926054746058514	99.5170558679526	0.722434713626236	73.0726842268472	-0.884310192591235	62.5534449699411	0.818690722263232	59.8902059760852
NLRP6_cg03009397	Methylomic	0.0926043798212521	99.5173089318897	0.826287377208605	67.5860590447052	0.573367789171066	80.2329454923763	-0.719671079423371	67.2251999363238
PPAN_ENSG00000130810	Transcriptomic	0.0925965823709306	99.5175619745183	-0.127646090144451	98.7582070504441	-0.245444021388178	96.0220141652443	0.427784312353667	87.7204603480082
HMHA1_cg03650870	Methylomic	-0.0925555024434433	99.517814904886	-1.711256020566	28.9669104022299	-0.539492140702339	82.032922946699	0.0705632872303127	99.6605904163554
ESRRA_cg15755028	Methylomic	0.0925333537447737	99.5180677747271	0.436728390077623	87.8925286348386	0.107533833726939	99.2143524846948	0.00277576789441592	99.9995143915232
L3MBTL3_ENSG00000198945	Transcriptomic	-0.0925225072628602	99.5183206149275	0.212486567882244	96.6994532893479	-0.552563418999249	81.3436344736017	0.661149303727765	71.3177123110781
TMEM154_cg11844042	Methylomic	0.0925178189826237	99.5185734423161	0.496237191895806	84.92436948634	-1.82086375635872	22.8650700540991	-0.986966286282574	50.1914683487218
FANK1_ENSG00000203780	Transcriptomic	-0.092492397776584	99.518826200235	0.746541338134214	71.8101392275488	-0.897865695652125	61.7950339388807	0.823180413097236	59.6128360475847
MIR500_hsa.miR.500.002428	miRnomic	-0.0924745656744859	99.5190789094234	-0.505451297159607	84.4813695065628	-0.0908324467552424	99.4335502478286	-0.5226132806471	80.7499477326704
MYH6_cg10250660	Methylomic	0.0924702380404079	99.5193316067854	1.34866841254725	41.6092114904996	0.89173065436629	62.1679792684623	-0.0333090520069484	99.921170522362
ZNF773_ENSG00000152439	Transcriptomic	-0.0924486209225845	99.5195842450735	0.596212743976913	79.9383116235914	-0.810174231700918	66.761796256279	0.790743482049692	61.8860004064901
SV2C_cg01520936	Methylomic	-0.0924455989924282	99.5198368751034	-0.123446835091005	98.8312467782054	0.71715626969574	71.9878531876332	0.64164985438783	73.111608710501
TMPRSS3_cg01513441	Methylomic	-0.0924287961965493	99.5200894592156	1.34917926772116	41.6014430860755	1.02604010332354	54.9857195919647	-0.54440131054491	79.4196058465024
NGRN_ENSG00000182768	Transcriptomic	0.0923907635082491	99.5203419393942	0.0188398973687596	99.9352535580608	-0.367042798714724	90.5812588281645	0.509018201953991	81.6028245322044
MAP3K7CL_cg10894480	Methylomic	0.0923450426422121	99.5205942946295	1.3950472082885	39.7134521797529	2.40887168691233	13.1493283114073	-0.279080268776689	94.5864385497164
EREG_ENSG00000124882	Transcriptomic	-0.0922852316691814	99.5208464864167	0.667525314389693	76.0624165856178	-0.852649803742106	64.3623044253294	0.807339606965244	60.6757671821593
RHOV_cg12189880	Methylomic	-0.0922318462769672	99.5210985323155	1.30509730974125	43.5786642404604	0.28907694944494	94.5619614620901	-1.43411559936176	34.9543183497137
CA12_cg10091775	Methylomic	0.0922244823119868	99.5213505580904	-0.558472800879571	81.8835741839398	0.64777500905406	75.9346659318707	0.012357580675234	99.9878325296983
ZNF212_ENSG00000170260	Transcriptomic	0.0922189066784504	99.5216025686286	-0.0608509614765847	99.6802032578414	-0.301898836117959	94.1358974345093	0.466223389501494	84.1377053698911
ABCG1_cg17526396	Methylomic	-0.0922155075274742	99.5218545698777	-1.88171623758474	23.8468614412259	-0.830051719480893	65.6473744259302	0.568624239813247	77.9120402845273
CAPN5_ENSG00000149260	Transcriptomic	0.0921612331384772	99.5221064228089	-0.357736139014802	91.4506279195654	-0.0391529923650002	99.8986238889219	0.279317423095033	94.5740247825512
RASGRF1_cg15156078	Methylomic	0.0921561056166185	99.5223582617279	-0.438471229862616	87.8068316442812	-0.125037249897526	98.9410249354281	-0.802218968092075	61.0717593078997
SPEF2_cg18856198	Methylomic	-0.0921022910010996	99.5226099535854	-0.0597972276632638	99.6894101548324	0.34031698843593	91.7091085182811	-1.21771342026946	41.5876124051314
PLCD4_ENSG00000115556	Transcriptomic	-0.0921014101596686	99.5228616430358	0.035976441550178	99.8646869640234	-0.417071771536629	88.1124671949586	0.578077121141943	77.281859405759
NCF4_cg22305209	Methylomic	0.0920531466737268	99.5231132005946	-0.118371114250162	98.9273351028845	0.148482488379279	98.5258784612861	0.412976053732369	88.5735874101517
CDH8_cg17995563	Methylomic	0.0920329013011714	99.5233647028279	0.0203556178440733	99.9310214274859	-0.491543631689806	84.4398091419888	0.398656056021034	89.2969733183648
TTC9B_cg12099415	Methylomic	0.0920226599053531	99.5236161770741	1.11658553623019	53.1703837797444	0.570542964249315	80.3799262149733	-3.98335259885564	5.00843366267291
MTERFD2_ENSG00000122085	Transcriptomic	0.0920176913796455	99.5238676377426	-0.409863904476843	89.1788933705674	0.0102372163755518	99.9929277902463	0.242064490735963	95.878878176733
CCDC149_ENSG00000181982	Transcriptomic	0.0919625747381642	99.5241189477915	0.10021601453553	99.2101639686605	-0.431412215058788	87.4462136700216	0.549800528101915	79.1016523486933
SRPK2_ENSG00000135250	Transcriptomic	0.0919599261123722	99.5243702506024	-0.276595061049393	94.594925737203	-0.114165651099906	99.1182628390276	0.334785297558703	92.2711369843902
RTEL1_cg01781767	Methylomic	0.0919061410953954	99.5246214064328	1.32937526779148	42.4148665605429	1.36921696384056	37.6761790016352	-0.210413645634744	96.9031259301781
TJP2_cg06607140	Methylomic	-0.0919030640166938	99.5248725538542	-0.586156399164316	80.428744164581	0.783753552871623	68.2909777330295	0.730984964627786	66.1204916744059
C1orf53_ENSG00000203724	Transcriptomic	-0.0918873874365794	99.5251236584356	-0.320745299664964	93.014013546531	-0.109453965867807	99.181546600334	0.363902738345147	90.9251630080434
TLCD1_cg00355089	Methylomic	-0.0918720700348286	99.5253747211584	0.990025233630281	59.2302217392432	0.54614137216201	81.6840888458797	-0.106473110540415	99.2226015227776
SLC36A2_cg12060968	Methylomic	0.0918196234238727	99.5256256405582	-0.979795030934348	59.6585916011022	-0.107083461023156	99.2204772906002	0.706413273143235	68.1615792313247
CACNA1B_cg21176398	Methylomic	-0.0918006500585111	99.5258765081087	-0.795505352062762	69.3694531002801	-0.373546794556595	90.2787995363613	0.621581495549822	74.4402898091717
MICB_cg12860500	Methylomic	0.0917893255115863	99.526127344712	-0.421327697879783	88.6377653041221	1.14971489828685	47.9057485843562	1.27497682947943	39.6101702596781
CACNA1B_cg05863502	Methylomic	-0.0917818615757718	99.5263781609184	-0.0871572005661469	99.3944494299467	-0.367447930332522	90.5613334077721	-0.499317786644739	82.2020517820126
ZDHHC24_ENSG00000174165	Transcriptomic	0.0917813158600995	99.5266289756335	0.468574701995409	86.2218884928927	-0.694018048204934	73.3021305228226	0.694700179718703	68.9608006182975
DGKA_cg02002664	Methylomic	0.0917104214383246	99.5268795966123	-0.731558712966148	72.5827635833222	0.108641828327568	99.1921311371238	-0.555744138031215	78.7050965807824
HYAL3_ENSG00000186792	Transcriptomic	0.0916991740628097	99.5271301868549	-0.827438206151485	67.5312951603409	0.442227719782972	86.9400286244819	-0.105819357509397	99.2320411493067
CCL2_ENSG00000108691	Transcriptomic	-0.0916723098495383	99.5273807036846	0.290774199168964	94.07594497265	-0.609028057248991	78.1320654463202	0.692943148987144	69.078036656353
CLDN14_cg06525524	Methylomic	0.0916292349043511	99.5276311028016	0.895595893722683	63.9316525226028	0.643101231303876	76.1871478870297	-0.130814124997546	98.8238786770931
C3orf52_cg07741984	Methylomic	-0.0916218626986362	99.5278814817722	-0.389614603753248	90.0635119206561	-0.701226485479658	72.8459967743437	-0.83917267775379	58.6152859927762
NACC2_cg01612110	Methylomic	-0.0915792351817951	99.5281317442528	0.832376332222424	67.2277282513206	-0.387874403000611	89.6309333755839	0.571536728945203	77.7008346186461
ACIN1_ENSG00000100813	Transcriptomic	-0.0915612051572243	99.5283819574619	0.0287268846870615	99.9005446284482	-0.411190208034761	88.3997953017172	0.574202940170871	77.5174337203929
PRKAB1_ENSG00000111725	Transcriptomic	-0.0915508399723066	99.5286321423457	0.0448018048456153	99.8119970885962	-0.42401581037999	87.7882970211593	0.582432883693259	77.0101441660034
GALNT6_cg01777341	Methylomic	-0.0915476908193327	99.5288823186237	0.0704621541756259	99.5892641527703	-0.632364132835759	76.875551884191	0.117445928000664	99.0526846647965
CD52_cg23403079	Methylomic	-0.0915331435047247	99.5291324551475	0.831048245851253	67.3211291544589	-2.24379540917105	15.0810539597455	-0.80223142309468	61.0693814140954
ZNF142_ENSG00000115568	Transcriptomic	0.0915321042514878	99.5293825888314	0.230576985722947	96.1482125633417	-0.529691047315163	82.5442833689605	0.608470502678772	75.2792123255968
RHOB_cg01419675	Methylomic	0.0914816249865405	99.5296325845684	1.37383694012695	40.5152064461644	1.30982207200911	40.1765272799623	-0.00304233417013998	99.9993595424409
GTF2IRD1_cg09707587	Methylomic	-0.0914426652512575	99.5298824738386	0.078739213163373	99.4957141617736	0.0662342387487556	99.6987182480114	0.215568307955142	96.7464891567438
CCL4_cg17191872	Methylomic	-0.0914189449266963	99.5301322982871	-1.49230641742292	35.9501886522378	0.342395445843967	91.6331031083924	0.551069574133624	79.0168189663812
MTX1_ENSG00000173171	Transcriptomic	-0.0913675229629446	99.5303819822127	0.285974920456866	94.2403817130136	-0.605570925791485	78.333136856547	0.690979943460407	69.1949354902296
AMD1_cg14312434	Methylomic	-0.0913232974123261	99.5306315452812	0.724558520022217	72.9622476950722	-0.143724395913439	98.623128315904	-0.52376039901138	80.6863760023593
MIR656_hsa.miR.656.001510	miRnomic	-0.0912977933613209	99.5308810386537	-0.756596187528652	71.2734315667616	0.0937501271358328	99.395380338202	0.139595730151628	98.6591907272208
HIF1A-AS2_ENSG00000258667	Transcriptomic	-0.0912876972799838	99.5311305044362	1.41506887220693	38.9001249281747	-1.20358861490568	45.0493765398312	0.849612118303855	57.9418127192474
AMD1_cg09928260	Methylomic	0.0912614457682241	99.5313798984801	0.0424740704429166	99.8266746510229	0.249189502885694	95.9132733345347	0.373874044833398	90.5055562321327
CENPE_cg17905454	Methylomic	0.0912003481260479	99.5316291255599	0.432257744747773	88.1251907277386	-0.114369377073308	99.1166317608569	0.512725952230413	81.3590359202836
ZC3H18_ENSG00000158545	Transcriptomic	0.0911933725308801	99.5318783335771	0.460953231961886	86.5763893648505	-0.689181412204249	73.5806544419375	0.692564098277239	69.0985716133092
MIR501_hsa.miR.501.001047	miRnomic	-0.0911184511046108	99.5321273368534	-0.626146814430154	78.2205188423322	-0.120578808247181	99.0121531238092	-0.151332993031783	98.4109036216814
CEP164_cg12191285	Methylomic	0.0911174079284069	99.532376337279	-0.281339443660763	94.4012818275895	1.81750159388693	22.9014290222155	-0.483350614838852	83.1559222454874
TMEFF2_ENSG00000144339	Transcriptomic	-0.091100390133065	99.5326252911993	-0.851187130459676	66.2726456899481	0.434865449625036	87.2767469026398	-0.0729541601921489	99.6342478597111
APOA1_ENSG00000118137	Transcriptomic	-0.0910523250277833	99.53287411377	-0.384142605887409	90.3097203899842	-0.0498109191410391	99.8335647485274	0.319008176695008	92.9803204178523
PIK3C2G_cg07664312	Methylomic	-0.0910104869811476	99.5331228220081	-0.184215182782965	97.4903782340012	-1.3571253335952	38.1940185172012	0.830873660920014	59.1226191346135
MIR1260_hsa.miR.1260.002896	miRnomic	0.0910093987452319	99.5333715272724	0.191238052834617	97.2883377284553	0.0845189388695742	99.5119095515076	0.53275666310785	80.1397876460436
CREM_cg22257602	Methylomic	0.0909899894242696	99.5336201794959	1.67827354156363	29.946941085397	0.984235180848512	57.1343943339433	-3.67723429967096	6.15200507218275
PTPN14_ENSG00000152104	Transcriptomic	-0.0909331712648805	99.5338686764501	-0.392337307855178	89.9340907888832	-0.0419920980978854	99.882869188904	0.31305436469652	93.2098059701007
MIRLET7E_hsa.let.7e.002406	miRnomic	0.090929852975818	99.5341171643362	-0.314378177814308	93.2290470375099	0.0144807410343108	99.9863958105607	-0.790108930185864	61.9352022131392
MIR19b_hsa.miR.19b.000396	miRnomic	0.0909205318881287	99.5343656267502	-0.520169276546258	83.7680000283786	-0.170436453549532	98.0573400805694	-0.344144419524758	91.8507230691521
POSTN_cg23032612	Methylomic	-0.090868931249906	99.534613948153	1.05617065188329	56.0235602072258	-0.785795895831119	68.0264188477977	0.916096733178611	53.573245045606
HECTD2_ENSG00000165338	Transcriptomic	-0.0908522677861428	99.5348622240188	0.0149872036627556	99.9441200688797	-0.400041449008789	88.9681338104297	0.566874663547857	78.0315038699116
MASP1_cg01187883	Methylomic	-0.0908425345647938	99.5351104732861	-0.466253663544603	86.3201031252771	1.12509222405322	49.1299623373886	0.715102666116167	67.5186162491581
TWF1_ENSG00000151239	Transcriptomic	0.0908378260495626	99.5353587096864	-0.247698847610215	95.6045154465695	-0.1405511017491	98.678332818984	0.354154402975955	91.3766178144011
CD80_cg11175334	Methylomic	0.0907791127172233	99.5356067856382	-0.178454925147816	97.6385418362734	-1.69193992876156	25.7958555925749	0.0042641878837907	99.9987882376374
ECHDC2_ENSG00000121310	Transcriptomic	-0.0907425390033311	99.5358547616434	-0.18694029352907	97.4065156509842	-0.230046161962697	96.5120294857379	0.45129340079427	86.3725445124361
KIF26B_cg01787565	Methylomic	0.0907203622864175	99.5361026770454	0.527600226855318	83.3970350814348	-0.430345478057727	87.5003480517172	-2.62648668737785	13.3192904349336
SPHK1_cg22577197	Methylomic	0.0906771843889793	99.5363504744533	0.388503547426399	90.109436462996	0.3404108999124	91.7003617084276	-0.815280491581832	60.1275522263019
HSPB11_ENSG00000081870	Transcriptomic	0.0906639053555103	99.5365982355731	0.18381233569569	97.5004441503526	-0.495346739985799	84.2580046450685	0.588739830782716	76.5883686840067
SPINK1_cg14452346	Methylomic	-0.0906324834286433	99.5368459108248	-0.660719184514949	76.3893517695452	0.673795053767093	74.4444155667342	1.39797139554808	35.936038495801
LINC00630_ENSG00000223546	Transcriptomic	0.0906304248909534	99.537093580451	-0.0960792723162071	99.275124052989	-0.272743277990825	95.1354428799026	0.446904611828967	86.6493427950401
C9orf3_cg19696822	Methylomic	-0.0906000001816327	99.5373411669343	0.0425512641781065	99.8260625886367	1.81914065860176	22.8806614538543	1.15103568321278	44.040586452918
CD5_cg27301655	Methylomic	-0.0905691680764138	99.5375886691615	1.24870520426739	47.1052709643918	0.590790278576333	79.1335986724542	-0.859132291209202	57.3215438917986
FAM176A_cg11453343	Methylomic	-0.0905389187271212	99.5378360887249	-0.150529698762925	98.301797098654	-0.23687693849204	96.3029073476872	-1.21704481308415	41.6056505878394
COLEC10_ENSG00000184374	Transcriptomic	0.0905157141691519	99.5380834448763	0.253924660080086	95.4021998035409	-0.546898503576802	81.6575633214819	0.618491879592217	74.6681157049358
MEG3_cg09280976	Methylomic	-0.0904514837546032	99.5383306255024	-0.609868669642725	79.0890906555745	0.0331515868295125	99.9292865648148	0.37976535542179	90.2308173559419
ITGB2_cg14112356	Methylomic	-0.090360045033035	99.5385775562501	0.438471032223864	87.8080942596714	-0.443377861570962	86.8894572173381	0.403776359487921	89.0710276083052
BCAS3_ENSG00000141376	Transcriptomic	-0.0903502442723885	99.5388244602148	-0.106729504296241	99.1038769154695	-0.299258737178097	94.2251312670741	0.499490290796439	82.1931699652474
GZMH_cg02150910	Methylomic	-0.0902876969639457	99.5390711932538	0.86889000278643	65.3115149046486	0.131129695954812	98.8499989848581	0.0829648577565013	99.535940145569
EPHA6_cg26364205	Methylomic	0.0902832683621504	99.5393179141906	-0.794639365725022	69.4221096426646	-0.854411118675618	64.2696847796141	-0.16025517995331	98.1990775770038
TMOD1_cg02791999	Methylomic	0.0902746457327944	99.539564611564	1.27480359792841	44.9907804694189	-0.0234710731978856	99.9653105621957	-0.476979503581914	83.5870757996249
NFE2L3_cg07876897	Methylomic	0.0902538391878654	99.5398112520784	0.697940954940272	74.4594944294368	0.285139098620254	94.6750684096782	-1.99220643280653	21.3287959449996
LAX1_cg27186528	Methylomic	0.0902460637129581	99.5400578713445	-0.00728476565706459	99.9960967355912	-0.316989563112302	93.5245864321529	0.0311205467307125	99.931316009826
ERP27_cg15858679	Methylomic	-0.0901837289899592	99.5403043202658	-0.359147621563	91.4010763894972	-1.60705138084249	27.9234498839332	0.46331521130766	84.2988950735164
DHX58_cg09576619	Methylomic	0.0901482524474166	99.5405506722388	-0.303049554822966	93.6647019789387	1.48834289139002	31.4329307203582	0.33814557246396	92.1075891863012
MIR330_hsa.miR.330.000544	miRnomic	-0.0901273801801405	99.5407969671733	-0.366764005922423	91.0656943088629	0.160975160596972	98.2764973990463	-0.403788739758169	89.0686338886846
CEP164_cg02392258	Methylomic	0.090121040983185	99.5410432447845	-0.237670030934666	95.9365654807474	-1.03446605871456	54.568049965344	0.321490603804921	92.8626148495501
PDE9A_cg17256908	Methylomic	-0.0900912434660787	99.5412894409666	-1.4359652146918	38.054449606644	0.562362601930431	80.8149809977584	0.31025055367913	93.3298719071853
BUD31_ENSG00000106245	Transcriptomic	0.0900681766716903	99.5415355741132	0.0633192513304701	99.654811317107	-0.403003696660993	88.8076247883703	0.532502631599696	80.1603101628922
HSPB7_cg27183248	Methylomic	0.0900581519061239	99.5417816798646	0.190135067795869	97.3179961450553	1.47928982505827	31.8773592732088	0.137271466994584	98.7055488664519
DDC_cg03843951	Methylomic	-0.0900535693746123	99.5420277730932	0.208230478783093	96.8085140948643	-0.354281702783767	91.1095850694981	-0.154050843068379	98.3448705427637
CACNA1B_cg12052661	Methylomic	-0.0900335722129145	99.5422738116747	-0.300917077174381	93.7412207395113	0.215092257207048	96.9585801317278	-0.333408659894772	92.3315210462729
EFHC1_cg13306795	Methylomic	-0.0900084597491957	99.5425197816303	0.255791895113208	95.317063862964	0.308867286222056	93.8682798156504	-0.333063269462676	92.351274474285
HUS1_ENSG00000136273	Transcriptomic	0.0899708998698747	99.5427656489444	-0.236866215194567	95.9591150568888	-0.150470083563139	98.4896081038337	0.361479507393644	91.0530821798271
KIAA1009_ENSG00000135315	Transcriptomic	0.0899566133428754	99.5430114772171	-0.154268972459534	98.2196775207825	-0.223160019645336	96.7296153919032	0.412925039419138	88.5784836003003
NAV1_cg07699546	Methylomic	0.0899469642337154	99.5432572791212	-0.0745302817400822	99.5467731457724	-0.887081118454591	62.4092994344744	0.211767550682835	96.8680795447209
FAM13B_ENSG00000031003	Transcriptomic	0.0899444824074298	99.5435030742432	-0.43247058190919	88.1114955502096	0.0314906212422189	99.9352850810118	0.22624746686845	96.4182423972663
MIR26a.1_hsa.miR.26a.1.002443	miRnomic	-0.0898855012289906	99.5437487081848	-0.645729056441603	77.1472935971272	0.235732518291748	96.3332721942543	-0.308181141886559	93.4169653826247
MEG3_cg14034270	Methylomic	0.0898681087234477	99.5439942945971	-0.197519578732104	97.117109344209	0.283264501769735	94.7440429991857	0.647748135038455	72.6721269726719
GS1-124K5.4_ENSG00000237310	Transcriptomic	-0.0897932531740156	99.5442396764485	0.0548245304906413	99.7374065731383	-0.431687367063779	87.4388214358961	0.587026737877536	76.7068455052217
FBXO41_cg06299447	Methylomic	-0.0897882427596619	99.5444850446077	0.578391933980777	80.8445398080531	0.798228890257136	67.3909661410714	-0.798938207178539	61.3090661835068
C1orf162_cg10345494	Methylomic	0.089762683859645	99.5447303429211	0.64212294467259	77.3698099928817	-0.0981812854089761	99.3468915497894	-0.107336563031636	99.2108861191183
PCSK2_ENSG00000125851	Transcriptomic	0.089727312291354	99.544975544573	-1.1817165024491	50.1715700021727	0.859401545032129	63.9442837669821	-0.469521268473135	83.9491073915093
STAT3_ENSG00000168610	Transcriptomic	0.0897153304127711	99.5452207134815	1.10788427539221	53.5963830249934	-1.04587084220205	53.9382308628669	0.802191173376445	61.0741371193163
DSG1_ENSG00000134760	Transcriptomic	0.0896793045156348	99.5454657839406	1.22409653083429	48.1691963533663	-1.09644274346774	50.6037049194177	0.803005780863028	61.0217953632594
GLIS1_cg20148127	Methylomic	0.0896399543823602	99.5457107468658	1.04537369579715	56.5801003882787	0.160842076217083	98.2797135779283	-2.75188893754861	12.0002939810708
CDC42EP5_ENSG00000167617	Transcriptomic	0.0896300813531885	99.5459556828106	0.732656641786952	72.5279481663414	-0.855139260914007	64.2233092451416	0.761159254032397	63.9068782431291
LRRC38_cg10003761	Methylomic	0.0894182805030103	99.5462000399582	-0.0794375300383316	99.4875222626727	-0.238053065372719	96.2635849311042	-0.282642635412008	94.4465943792014
ZDHHC20_ENSG00000180776	Transcriptomic	0.0893973749256487	99.5464443399763	0.400699228647985	89.5651901298904	-0.649617166372234	75.8216952163759	0.673655713943814	70.4831589987333
RIPK2_cg15054260	Methylomic	0.0893931518516269	99.5466886284537	0.932766410720049	61.9830880521308	-0.35146365886261	91.2143560363306	0.0867500226865315	99.4937166735481
MIR339.5p_hsa.miR.339.5p.002257	miRnomic	-0.0893674059240321	99.5469328465742	-1.04924937110822	56.3569553135717	0.432966594540327	87.3758632228059	0.125376041949618	98.9210362515165
TRPC1_ENSG00000144935	Transcriptomic	0.0893283615981938	99.5471769579965	0.540605246413568	82.756434169911	-0.740629437288555	70.7308860120448	0.71663705548971	67.4146459375474
SLC25A45_cg15414132	Methylomic	-0.0892558412619816	99.5474208712395	0.842051097591569	66.7576938416391	-0.317750380615375	93.4874302519812	-0.808587814803084	60.5775738403511
CREM_cg22417041	Methylomic	0.0892354246434267	99.5476647286891	-1.23332486859728	47.7376005377764	0.0789143112725851	99.5676365730081	-0.24455559128027	95.7966589636969
ZNF519_ENSG00000175322	Transcriptomic	0.0892004077474323	99.5479084904465	0.113271110601473	98.9981160281334	-0.442156065512392	86.9425538542979	0.557080785698716	78.6094379117562
ADIPOQ_cg16126291	Methylomic	0.0891998279689203	99.5481522506195	-0.771312110067307	70.4837821740488	-0.577911783174831	79.9437193000509	0.236306300100835	96.0851565696375
FKBP11_cg21672339	Methylomic	0.0891676846628669	99.5483959229532	1.36828433735208	40.7994642276953	0.180104426662786	97.8374146258972	-1.32110003799413	38.1754451590532
B3GAT1_cg25369862	Methylomic	0.089165402202155	99.5486395890494	-1.31857033017807	42.765591909437	-0.419490441544514	87.9775070765674	0.718046858891117	67.3253306076212
DBNDD2_cg12798097	Methylomic	-0.0891629672341501	99.5488832484916	-0.350758858699625	91.7553874401335	-1.1770551093962	46.3543359947991	0.250537850781359	95.5911473918033
ANKAR_cg10453823	Methylomic	-0.0891621146838133	99.5491269056039	-0.00892377457124603	99.9938872094533	0.620967722462626	77.4626087733306	0.586622709316765	76.7259789669419
CD86_cg01208778	Methylomic	-0.0891551324044725	99.5493705436355	-0.546872001839991	82.4776808155106	-0.177042600149918	97.9010931593615	1.03923476766742	48.1620277189658
PTH1R_cg23567793	Methylomic	-0.0891450744688533	99.5496141541813	0.443607205783409	87.4356606622634	1.38396456378164	36.5574653949386	-0.159373139314262	98.2218143133559
ZC3HAV1_cg03173536	Methylomic	0.0891277173189122	99.5498577172945	0.574323507136467	81.0503137691811	-1.13303866583086	48.7206101417425	-0.499684831797274	82.1709575197609
CD163_cg01270925	Methylomic	0.0891192781497553	99.5501012573456	-0.953527844875082	61.0081223345189	-1.70142514933746	25.5875474555463	0.463450234858631	84.2892800982957
EFCAB11_ENSG00000140025	Transcriptomic	0.0890786397564751	99.5503446863424	-1.05813331594837	55.9200742903443	0.708224464484106	72.4315083838492	-0.334931460394322	92.2641886191538
CCDC137_ENSG00000185298	Transcriptomic	-0.0890622324554215	99.5505880705023	0.170164426586264	97.844251314537	-0.520531074673078	83.0255554218706	0.641676823373844	73.1097067669246
AKAP10_cg26515501	Methylomic	0.0890479337158727	99.5508314155875	0.361215222190125	91.3004534955423	-0.204767366885116	97.24879286496	0.35430584398827	91.3619184468548
BMPR1B_cg11261403	Methylomic	-0.0890325701997221	99.5510747186881	-0.804055185095013	68.8928063494943	-0.1115201728399	99.1563271114193	2.06221093225742	20.0906158239734
TLR5_cg12095594	Methylomic	0.0890284653512192	99.5513180105712	1.55285183370643	33.7097439560727	0.194504574322474	97.5062808026742	-0.142586579306673	98.5972726910428
ZNF331_cg17223707	Methylomic	-0.0889927269611963	99.5515612047904	0.024048328528502	99.917929939562	0.019253071761332	99.9755533423766	-0.234471473905745	96.144451632059
VIPR1_ENSG00000114812	Transcriptomic	0.0889921179806028	99.5518043973455	-1.28179826490123	44.6779101746903	0.985747170018601	57.0668974457735	-0.583746631423708	76.9254561145605
MESDC1_ENSG00000140406	Transcriptomic	0.0889476245070708	99.5520474683114	0.750484288273365	71.6075029474062	-0.865333748493227	63.6070640288493	0.764732901013071	63.6512940508262
ZC3H12D_cg07561610	Methylomic	-0.0889139146180341	99.5522904471568	0.0547023805829706	99.7381951552335	0.70127963315588	72.8379874576479	0.488114112233676	82.8938704361329
NCK2_cg20216270	Methylomic	0.0888941562978406	99.5525333720079	0.6903937323039	74.867355272259	0.642068043610306	76.2458625680254	0.00545076277214738	99.9979956894219
MMP23B_ENSG00000189409	Transcriptomic	0.0888912122174748	99.5527762888135	0.32347052762504	92.8710438613893	-0.596727134661575	78.7861936484966	0.646293420971733	72.7776146128352
C12orf75_cg01174459	Methylomic	0.0888757347354994	99.5530191633231	0.901927116547957	63.6081401296427	-1.23788574355961	43.4260263702951	-0.149526822851221	98.4474725988008
LOC389602_cg05144772	Methylomic	0.0888466778775008	99.5532619584279	0.893670819619212	64.0321225126598	0.160604805104558	98.2852203778171	0.1181272172329	99.0481501117606
CDK13_ENSG00000065883	Transcriptomic	0.088733854034057	99.553504445214	0.134180378727149	98.6288566047532	-0.458311438972425	86.1234830330792	0.567054820694103	78.0130175134221
JPH1_cg16185523	Methylomic	-0.0887281449788184	99.5537469163989	0.0560380977961838	99.7222781190495	-1.11665630657215	49.497911177955	-1.63632926594068	29.6228579251391
ZNF575_cg01454878	Methylomic	0.0886947134779065	99.553989296224	-0.545507223455883	82.5500308254343	-0.0524774894083112	99.8140106696242	0.184679913288482	97.6016235332565
ATP8B2_cg16013543	Methylomic	0.088583471846616	99.5542313720544	0.0660486087918132	99.6309360530355	-1.14247523541838	48.2723890882733	0.166934188340674	98.0395970261655
CHEK2_cg05718343	Methylomic	0.0885722106279264	99.5544734171107	0.721567778265264	73.1121873360333	1.41733139209777	35.2061383500965	-0.435496985131963	87.2928272816984
TRERF1_cg17753929	Methylomic	0.0885684766732867	99.5547154519632	0.940510938601585	61.6325521649883	-0.533935003081218	82.330147853401	-1.93946100647033	22.2898582884333
MPHOSPH6_ENSG00000135698	Transcriptomic	-0.0885168677923434	99.5549573457818	0.284438787863452	94.2855678852355	-0.604020281413555	78.4142938527996	0.689590851444663	69.2910948291988
ZNF831_cg00566772	Methylomic	0.0884465188080156	99.5551990473548	0.903693542246793	63.5067455338446	0.251125465100709	95.8489721345583	-0.689481191024982	69.3013143070258
DNALI1_cg11397548	Methylomic	-0.088434220156367	99.5554407153187	0.349709009036949	91.7906943053646	1.12583985627736	49.0946103316043	0.22649714813894	96.4088502643103
MLLT3_cg19569248	Methylomic	0.0884341730157963	99.5556823831538	0.301980228235614	93.7021599905173	2.25939496942173	14.8946938560742	-0.102264333987683	99.2779983512531
ATXN2_ENSG00000204842	Transcriptomic	0.0884247101007059	99.5559240251292	0.274217510856012	94.6892956389131	-0.56198315841547	80.837454488365	0.627454509790004	74.027517951055
PDE4D_cg19276365	Methylomic	-0.0883784698394047	99.5561655407419	0.0607831450073505	99.6810787213264	0.0724648481272125	99.6392373124135	-0.269935135935699	94.8972680392918
IL15RA_cg13730379	Methylomic	-0.0883642139027599	99.5564070173967	-0.807769348955126	68.7117995083881	0.875443821108002	62.9982337190439	-0.347818814840875	91.6783626981653
LARGE_cg06506077	Methylomic	-0.0883479938628075	99.5566484497264	0.0595296592558856	99.6919868651481	0.122191820861566	98.984791111268	-1.69762410800462	28.2333782393157
INO80_ENSG00000128908	Transcriptomic	0.0883425339056786	99.5568898671353	0.171091808384575	97.8182141855785	-0.486362966616638	84.700908698572	0.583991679418405	76.9064178264419
FICD_ENSG00000198855	Transcriptomic	-0.0883186221648811	99.5571312191997	0.30119485310815	93.7316853287015	-0.615865694372159	77.775239251431	0.696062762486443	68.8577476606375
PGAM1_cg18268492	Methylomic	0.088305508061483	99.5573725354266	1.29527911195789	44.0805357555639	-0.225128720420523	96.6726443002214	-0.945798822784889	51.7654862190701
TCFL5_ENSG00000101190	Transcriptomic	-0.0882804865398411	99.5576137832761	-0.00337606096641477	99.9992147448311	-0.384778332166933	89.7677474694713	0.556496441361778	78.6507003830261
SCML4_cg02258846	Methylomic	0.0882788307901839	99.5578550266009	-0.469832162913541	86.1664930274652	-0.0727565156765955	99.6371638712193	0.652032372866441	71.8565979644421
MEG3_cg10540302	Methylomic	-0.0882441661819143	99.5580961751962	0.0568263078045061	99.7151368982137	0.178342409221918	97.8696416917744	0.150337421165755	98.4319178889402
METTL8_ENSG00000123600	Transcriptomic	0.0882097242409651	99.5583372296706	0.0473198378205818	99.7932690766759	-0.390780053988036	89.3995279133716	0.52519391227179	80.6024363315857
TRIM10_cg15118780	Methylomic	0.0881740642247427	99.5585781866953	-0.535400698646821	82.9856367393408	-0.467673809974422	85.6636243789375	1.80016767918621	25.3433503761909
NFATC2_cg09934664	Methylomic	0.0881731846949648	99.5588191413165	-0.403900316850408	89.4331182795567	0.700871965858308	72.8800245169416	1.01883611537017	48.9395496598274
RNF213_cg15637226	Methylomic	-0.0881656236331626	99.5590600752752	0.0728379734367922	99.5686363887586	-0.58024703061724	79.7486748994038	-0.0465593702189622	99.8497914844782
MROH7_ENSG00000184313	Transcriptomic	0.0881618597891524	99.5593009989484	-0.0383923477722633	99.8541063609054	-0.32145039807318	93.3697434602741	0.480163019996334	83.3629981225313
VAT1L_ENSG00000171724	Transcriptomic	0.0881559204464673	99.5595419063908	-2.85833609738765	8.47675212062977	3.44357129272649	5.78896004242829	-3.03069350935698	9.69268195798695
ZNF831_cg20609970	Methylomic	0.0881477053108479	99.5597827913834	-0.560316083322819	81.7853076724871	0.281005728945128	94.8270013971689	0.690050607826589	69.2583798232067
PARVG_cg03467405	Methylomic	-0.0881351800318946	99.5600236421476	0.755791099568355	71.2973801102298	-1.0642810419739	52.1917048236901	-0.222848809874162	96.5347412409313
PENK_cg09015433	Methylomic	-0.0881214205169649	99.5602644553106	0.410971716489779	89.1387073009809	1.82711048699746	22.7348723345545	0.5378079685755	79.8415300104116
TTYH1_cg01162037	Methylomic	-0.0880736669063265	99.5605051379753	1.73066315615167	28.3820889010052	-0.211569544650881	97.0457007269468	-2.25256448628282	17.3665132007473
PPP1CC_cg15988887	Methylomic	-0.0880620009960214	99.5607457887601	-0.19578552699487	97.1624136867988	1.799628490847	23.330405274405	0.882693878710413	55.7103824117911
VSX1_cg26698820	Methylomic	-0.0880345790921497	99.5609863646078	-0.11661928767727	98.9533857189738	0.132251645466167	98.835713510545	0.807409238038292	60.6709808446612
MIR545_hsa.miR.545.002266	miRnomic	-0.0880197829305297	99.5612269000215	-0.106286015245704	99.1112385632263	-0.329963155407709	92.1092545677149	-1.5380788730107	32.2267226085922
ERI1_ENSG00000104626	Transcriptomic	0.0880001674908022	99.5614673818312	0.285939727172646	94.2428520138784	-0.570450388511163	80.3864422812716	0.632245467375286	73.6876892649384
CCDC85C_cg04017237	Methylomic	-0.0879757962860147	99.5617077970406	-0.620294090539329	78.566870722087	1.46129434110287	32.6285601771916	0.810440002516958	60.4263998795697
PLEKHO1_cg07759237	Methylomic	-0.0879684147109465	99.5619481920781	-0.103397734342648	99.1595287353498	-1.03503652384383	54.5325954249186	0.533733484314117	80.0844724772313
MOGS_ENSG00000115275	Transcriptomic	0.0879666411625952	99.562188582269	-0.0195036373323217	99.9334283124112	-0.336998167811113	91.8483406688668	0.490469971911474	82.7358331557846
KLF5_cg15935953	Methylomic	-0.0879571157210395	99.5624289464293	-1.67592549606801	29.9903963234239	-2.92608741848465	8.67112739637365	1.98173670716642	21.4760530233189
OSBPL3_cg06100062	Methylomic	0.0879336720092001	99.562669246524	-1.19876684119858	49.3933409929684	0.720076728252841	71.8134572852807	1.88118596143646	23.2062671933008
WFDC2_cg00700485	Methylomic	0.0878520268247289	99.5629093235034	0.172850653676496	97.7771171562687	0.428169533241304	87.6082193556772	-0.00282348703629382	99.999489474688
SCUBE1_cg03856973	Methylomic	-0.0878484317407594	99.5631493906583	0.143200891260092	98.4571270421621	0.202662272761399	97.3040348027442	0.331846384129264	92.4064615691837
ZNF546_cg00887049	Methylomic	-0.0878156894911149	99.5633893683371	-0.703565951344491	74.1911746720511	1.68252028769629	26.0751711336878	0.413316348936127	88.560116063144
MRGPRF_cg23882131	Methylomic	0.0877543504563926	99.5636291783921	-0.421073047085132	88.6523196941202	0.0502094999087356	99.8305660329152	0.606921580059051	75.3710750234825
RP11-644F5.10_ENSG00000258311	Transcriptomic	0.0877007925149177	99.563868842087	0.0129697253893909	99.9874580667678	-0.363419466715669	90.7439277782506	0.507758706583841	81.6856908892496
MIR139.3p_hsa.miR.139.3p.002313	miRnomic	-0.0876847040171096	99.5641084618163	0.29931540280568	93.8025817974883	0.0868607204615159	99.4833020137065	0.14799601380079	98.4787669966685
C11orf63_ENSG00000109944	Transcriptomic	0.0876536160178562	99.56434799659	-0.416428025618834	88.877830907938	0.0155056533976772	99.9838756238299	0.238917792910502	95.9922051709278
C12orf65_ENSG00000130921	Transcriptomic	-0.0875973016082785	99.5645873774709	-0.15805787833789	98.129325965142	-0.254763252862445	95.7377817025249	0.468212476733789	84.02138918201
TMEM260_ENSG00000070269	Transcriptomic	-0.0875163981295408	99.5648265372634	-0.377707909210909	90.5597430450755	-0.0553750729821515	99.7917052926301	0.322714620352961	92.8167876438505
ENAM_ENSG00000132464	Transcriptomic	0.0874340896567576	99.5650654721281	0.370795355513716	90.8777866954501	-0.629782246416722	77.0250573666313	0.664059291962936	71.123288317732
PRDM1_cg01761420	Methylomic	-0.0874317504615821	99.5653044006004	0.871038975848055	65.2213279347225	0.456831181316406	86.2070963914348	-1.09255168374749	46.2094899942528
RNF26_ENSG00000173456	Transcriptomic	-0.0874215750330045	99.5655433012658	-0.28794063170663	94.1767698374873	-0.138976935655973	98.7106637563834	0.385055379104235	89.9518821713889
SLC6A9_cg22250362	Methylomic	-0.0874188974558713	99.5657821946141	0.0856922239575883	99.41359618882	-0.634865568610168	76.7326256165529	-0.248050139482843	95.6835105078549
KLC3_cg10741283	Methylomic	-0.0874163829719665	99.5660210810909	-1.36600903617101	40.8978843302043	-0.21259159212919	97.0226865342791	-0.604645450476195	75.5308864681989
GALNT6_cg25360385	Methylomic	-0.087402213369533	99.5662599288459	-0.178960616937588	97.6272234512506	-0.405785554988314	88.6552342784633	1.94129889923803	22.232346578121
LAMP3_cg11230154	Methylomic	-0.087391302883577	99.5664987467853	0.406670114873335	89.3141080731872	0.781196254568517	68.4496013219761	-0.200148718421261	97.1878762776089
CCNA2_ENSG00000145386	Transcriptomic	-0.0873766974514031	99.5667375248118	-0.902872142701126	63.5613665499295	0.494083143110409	84.331452204284	-0.124070149244343	98.9558228021662
DCTN1_ENSG00000204843	Transcriptomic	0.0873666127615803	99.5669762752795	-0.200769378285805	97.0212874761991	-0.183148193752514	97.7689747561764	0.385360931115337	89.9347542878245
EEF1A1_cg01653354	Methylomic	0.0873638554226874	99.5672150182121	0.74705981699267	71.7929372749024	0.814713664151789	66.5135350723903	-0.407438175986167	88.8775226675395
HCP5_cg21684411	Methylomic	-0.0873050010475825	99.5674536003108	0.874001113370762	65.0630556319907	-0.6077291882201	78.1859057876306	-0.326511890914242	92.6474558016613
MATR3_cg25512903	Methylomic	0.087281864901371	99.5676921191844	0.320525356273073	93.0213993825713	-0.147143742371332	98.557536044593	-0.0318582918881406	99.9282386572243
SWI5_ENSG00000175854	Transcriptomic	0.0872262642593852	99.5679304861157	0.0937108382686948	99.3098391668043	-0.427469037125979	87.6363170680843	0.548480510393337	79.1928131496638
PAWR_ENSG00000177425	Transcriptomic	0.0872132791134568	99.568168817562	0.606945424364648	79.2642800849857	-0.782024532266942	68.400505675227	0.734711168373723	65.7401425289922
TJAP1_ENSG00000137221	Transcriptomic	0.0872061473158697	99.5684071295189	0.00207537197635994	99.9997107014266	-0.354733666221038	91.0883306155618	0.502237729016233	82.016519903647
AIF1_cg00210470	Methylomic	-0.0871784135102292	99.5686453656865	-1.0257230129774	57.507263442483	-2.21348369070951	15.520218156173	1.00835343791227	49.4138052572607
VWC2L_cg10181281	Methylomic	0.0871324203815697	99.5688834761667	-1.46896901777159	36.8629850006893	-0.429802675105474	87.5335005802412	0.795475080996477	61.5193380751581
SLCO5A1_cg22083639	Methylomic	-0.0871274115748897	99.5691215729591	0.259802839327037	95.1915616579045	-0.959610054990713	58.4106023068732	-0.597693200120423	75.9994244487836
RPH3AL_ENSG00000181031	Transcriptomic	-0.0871111010538011	99.569359625179	0.0432705016390006	99.8216161302588	-0.4220897930681	87.8922007277447	0.580447815921055	77.127329788101
PAPOLG_ENSG00000115421	Transcriptomic	0.0870842302680497	99.569597603968	-0.215641486561993	96.6032611910358	-0.170061095880528	98.0656018308556	0.376112705046084	90.399974364437
TEX9_cg20633917	Methylomic	0.0870783697693928	99.5698355667418	-1.46149993130225	37.1160933023663	0.680540965373174	74.0384141068456	-0.622462237347011	74.3831358762874
RAB1A_cg21755633	Methylomic	0.0870213460228136	99.5700733736843	0.215202326790675	96.6200089248887	1.3798512949297	36.750827303303	-0.214554415042568	96.7739017756475
SLIT2_cg07704697	Methylomic	0.086997355903842	99.570311115068	0.106980054259493	99.0992616386765	-0.452257904752649	86.4342293693637	-0.119847353669449	99.023805433922
DNALI1_cg01672298	Methylomic	-0.0869755173218421	99.5705487967725	1.05859360415983	55.8469309148335	-0.148017953273215	98.5368851413903	0.369526918677864	90.6741846082077
KNOP1_ENSG00000103550	Transcriptomic	0.08695216588765	99.5707864146636	-0.180641191770538	97.5785555683839	-0.200923575286371	97.3374553044383	0.398006069661604	89.3276646895702
HIVEP2_ENSG00000010818	Transcriptomic	-0.0869345947964757	99.5710239845373	0.174775087899324	97.7285782533249	-0.523649343918	82.8705007866697	0.64315163913698	72.9954632724534
PRPF4B_ENSG00000112739	Transcriptomic	0.0869290907387045	99.5712615393699	-0.0694532505121126	99.5987305460657	-0.295972808965187	94.3356291126258	0.463431775626879	84.2920275079394
C9orf139_cg03630596	Methylomic	-0.0869190547476364	99.5714990667767	0.0785414224230185	99.497978317684	-1.10477965312035	50.1259167120685	0.0815026068362842	99.5510313563203
ADCY4_ENSG00000129467	Transcriptomic	-0.086894808080033	99.5717365279236	0.288479069913763	94.1585087154876	-0.606631725778121	78.256988606194	0.690727855167111	69.209269699458
EFHC1_ENSG00000096093	Transcriptomic	-0.0868634373433796	99.5719739033424	-0.436420198617599	87.9051011044477	0.00102273796550341	99.9999205258988	0.279563408139488	94.5599435915037
BMP7_cg12518442	Methylomic	0.0868218276604446	99.5722111650526	0.104074848187434	99.149670513943	-0.426147877238093	87.6996840799702	-1.3670797559454	36.800414597427
SKAP1_cg04483289	Methylomic	0.086815449720583	99.5724484093335	1.26787351393057	45.2579910290699	-0.471297016989833	85.4638962292878	-1.19784080312012	42.3641067624518
MMP13_cg24301681	Methylomic	0.0868069134254384	99.5726856302869	0.0790280485310993	99.4911714535167	0.206923048557791	97.1776942331273	0.850262325733269	57.9065463780174
SLC12A1_ENSG00000074803	Transcriptomic	-0.086800787597373	99.5729228345001	2.01839004121913	20.8131444694433	-1.37216428901284	37.120053590417	0.721814409944596	66.7275387914891
FAM189A2_ENSG00000135063	Transcriptomic	-0.0867935182088356	99.5731600188478	0.101151597764393	99.1904515196215	-0.467499859273469	85.6729704354059	0.609007681331281	75.2395153331417
RMI2_cg11779355	Methylomic	0.0867461773077722	99.5733970738251	-1.47416274250212	36.7104283392199	1.07628430394168	51.5744071281072	-0.517178826517236	81.0935603594926
GRIK3_cg19206040	Methylomic	0.0867168290718103	99.5736340486012	0.480230015666099	85.6875577450734	0.708968534384147	72.403180844819	-2.14723668091725	18.6964802300877
OASL_cg26816919	Methylomic	0.0866795758596242	99.5738709215738	0.281111988579485	94.4118089313846	0.279529744603691	94.8854295217122	0.747572386127809	64.8570770465542
DCC_cg19613722	Methylomic	-0.0865705882871813	99.5741074967115	-0.879456951827413	64.7702623557027	0.0439203875822039	99.8704893444352	-0.282106692875659	94.468356541966
FAM110D_ENSG00000197245	Transcriptomic	0.0865670373520321	99.5743440621453	0.148672787125001	98.348334088465	-0.469849521098295	85.5418324889213	0.574548432287607	77.4561511361243
WDFY2_cg22725947	Methylomic	-0.0865654621933839	99.5745806232747	1.56962652642596	33.0711152706605	1.2967627259459	40.7569827424949	0.24452648387524	95.7988334838928
ART4_cg13573513	Methylomic	-0.0865287377782421	99.5748170840457	-2.55466877395767	11.3296742269248	-1.16168096652729	47.2229853520944	1.76356922016698	26.7429072186153
IL15_cg26867774	Methylomic	-0.0865240541472778	99.5750535320175	-2.08018447790923	19.4670623831698	-3.79975433343077	4.33723767666119	1.10692789553944	45.6488698949213
ARF6_ENSG00000165527	Transcriptomic	0.0865145005408677	99.5752899538818	-0.137462551361468	98.570563920926	-0.238457678166008	96.2506604455991	0.424291705016033	87.9667532004498
TIMP4_cg18587783	Methylomic	-0.0864636741582333	99.5755262368506	-0.223714980043767	96.3609097684959	-1.89206813744562	21.4143761132918	1.4008451986871	35.8737996667804
ITGB2_cg08309251	Methylomic	-0.086406078447504	99.5757623624253	0.166649940525823	97.9207922948162	0.43969578117832	87.0508035980083	0.446599300415228	86.6652329985257
SMIM9_ENSG00000203870	Transcriptomic	0.0863995891655971	99.5759984702663	2.69121332647756	9.99329451519382	-1.4335162911394	33.7973854279863	0.386512469474461	89.8718386371253
SLC36A4_cg16424326	Methylomic	0.0863861690424406	99.5762345414336	1.32386314960373	42.6057945578579	-0.780908516562247	68.4719025853761	-1.74065293389924	27.1736440825015
KCNH3_ENSG00000135519	Transcriptomic	-0.0863780394027786	99.5764705903848	1.34919833080457	41.597558007285	-1.17849695203843	46.2668946047698	0.85377290153317	57.6363640391421
KCNIP4_cg25274507	Methylomic	0.0863713573293104	99.5767066210755	0.601503789702016	79.6382945667674	-1.23844178560826	43.4154200188086	3.41116395412547	7.72812464203121
EPB41_cg04844693	Methylomic	-0.0863675086385951	99.5769426412487	-0.266838330627126	94.9603314455341	-0.172157535032042	98.0211567997331	0.790747511124998	61.883656527697
LOC283050_cg19168578	Methylomic	0.0863664308833768	99.5771786584767	0.843680853538602	66.658184996841	0.718422594647802	71.8997198678759	0.250022713760725	95.6134014973902
MIR424_hsa.miR.424.000604	miRnomic	0.0862985821489582	99.5774144902916	-0.616520646637806	78.7467213955892	-0.368618330844128	90.5087878278562	-1.0014934692122	49.655131952715
GRAP2_cg23911723	Methylomic	-0.0862769008838109	99.5776502628572	-1.68682654232286	29.6320785497407	0.200556388627748	97.3523573702397	1.05215683287043	47.7096015537972
ZNF546_cg24737618	Methylomic	0.0862656734628738	99.5778860047411	0.146500615007223	98.3933521311036	0.06864895776905	99.6759747889205	-0.541320726055823	79.6352225451557
SPINT2_ENSG00000167642	Transcriptomic	0.086238338304879	99.5781216719251	0.250895153958402	95.5061228513174	-0.545701392447213	81.7043529642333	0.618886698574203	74.6406075881487
TOX_cg27028168	Methylomic	0.0861987968244272	99.5783572310523	1.2964238296517	44.0506873771582	0.0653839968003589	99.7071685445361	-1.33232275019016	37.8687594547876
MIR483.3p_hsa.miR.483.3p.002339	miRnomic	0.0861799402014378	99.5785927386493	0.51458804603691	84.0614925548355	-0.0820611472369614	99.5359180596814	-0.205311696672041	97.0453490768303
STARD10_cg05641663	Methylomic	0.0861768139758689	99.5788282377031	0.199042310963488	97.0759914741084	0.314268339740235	93.6255451759834	-0.613688301326092	74.9785882685705
E2F3_ENSG00000112242	Transcriptomic	0.0861491908350397	99.57906366127	0.191607849697782	97.2800696008824	-0.502208472850131	83.9233027206553	0.593877245131967	76.2342669887267
MT-RNR1_827_A_G	Mitochondria sequencing	-0.0861344941512525	99.5792990446746	0.737043469685533	72.3120488626049	2.06432585203767	18.2562372225859	1.0111761966907	49.240227744946
MT-ND1_3547_A_G	Mitochondria sequencing	-0.0861344941512525	99.5795344280792	0.737043469685533	72.3141712432405	2.06432585203767	18.2621316834862	1.0111761966907	49.2432250183947
MT-ND2_4977_T_C	Mitochondria sequencing	-0.0861344941512525	99.5797698114838	0.737043469685533	72.316293623876	2.06432585203767	18.2680261443865	1.0111761966907	49.2462222918434
MT-COX1_6473_C_T	Mitochondria sequencing	-0.0861344941512525	99.5800051948884	0.737043469685533	72.3184160045116	2.06432585203767	18.2739206052869	1.0111761966907	49.2492195652922
MT-COX3_9950_T_C	Mitochondria sequencing	-0.0861344941512525	99.5802405782931	0.737043469685533	72.3205383851472	2.06432585203767	18.2798150661872	1.0111761966907	49.2522168387409
MT-CYTB_15535_C_T	Mitochondria sequencing	-0.0861344941512525	99.5804759616977	0.737043469685533	72.3226607657828	2.06432585203767	18.2857095270875	1.0111761966907	49.2552141121896
MT-ND2_4820_G_A	Mitochondria sequencing	-0.0861344602656751	99.5807113450097	0.737044029186698	72.3078040997225	2.06432710037409	18.2444482972207	1.01117654624459	49.2342331970124
MT-ND4_11177_C_T	Mitochondria sequencing	-0.0861344602656751	99.5809467283217	0.737044029186698	72.3099264819693	2.06432710037409	18.2503427616856	1.01117654624459	49.2372304714972
DTX2_ENSG00000091073	Transcriptomic	-0.0861153094833065	99.5811820592996	0.138039423115553	98.5554908733053	-0.495748544813115	84.2410253190454	0.626233173638288	74.1092708726468
FGR_cg00065048	Methylomic	0.0861079462546737	99.5814173701556	-1.23139092992281	47.8121272571353	-0.814492013992571	66.52981669454	0.869129578846547	56.6036796608706
MIR874_hsa.miR.874.002268	miRnomic	0.0860774955538365	99.5816525977978	0.145844819173172	98.4059764332332	0.0215542194418616	99.9703840697821	0.687726152879069	69.480936179224
DPEP2_cg13889048	Methylomic	0.0860619409118146	99.581887782933	-0.715121879205111	73.4720119498262	-0.714173783580687	72.1329366326768	0.890882288074762	55.1504132543174
AZI2_ENSG00000163512	Transcriptomic	-0.0860057870869201	99.5821228146144	-0.437423563801796	87.8610602181522	0.00212753770996718	99.9996803796266	0.278590821117567	94.604621826528
TDG_ENSG00000139372	Transcriptomic	0.0860035106835231	99.5823578400749	0.00803736141257886	99.9950816655401	-0.359836920596498	90.8842965488739	0.505826207448116	81.7998876977914
MASP1_cg14328173	Methylomic	0.0860019710102739	99.5825928613279	-0.62411622852967	78.3339045582989	1.65103136600478	26.78445602616	3.13440681388552	9.04482906482445
CPM_cg08748969	Methylomic	-0.0859657631779768	99.5828277836341	-0.643493586709902	77.2902255808768	0.484521262695394	84.7909909095782	0.912730532834325	53.8144290496024
COL22A1_cg16407323	Methylomic	0.0859594622029734	99.5830626887215	0.291776250262674	94.0373706758848	-0.525088272910381	82.7806599889029	-0.612173791880502	75.0566889430213
SV2C_cg07153421	Methylomic	-0.0859362152941513	99.583297530281	-0.225747205791497	96.3059157469414	1.35303523609147	38.3178515071037	0.697329943534871	68.7462392636075
LOC550112_cg25631714	Methylomic	0.0858361823450914	99.5835320984763	0.368760777007727	90.9693470339668	1.28320976609346	41.2982592015307	-0.920431473652844	53.2357010234999
BRIP1_ENSG00000136492	Transcriptomic	-0.0858233414869096	99.5837666315807	-1.17371798366129	50.5003402540813	0.818456139326241	66.2920421778835	-0.410064865239447	88.7248387650943
HLA-DPA1_cg11451043	Methylomic	0.0858055660754007	99.5840011161096	-0.477069079871378	85.8556854939507	0.197493394514525	97.4279414705352	0.451875432948802	86.3390798462445
CAMKK2_ENSG00000110931	Transcriptomic	0.0857919989952756	99.5842355635631	0.0651888286641281	99.6390660270277	-0.405476280139359	88.6691318890994	0.53506153461927	79.9957577033845
DPEP2_cg10922280	Methylomic	0.0857917633933653	99.5844700103727	-0.660913565365558	76.3817402406373	-0.893044093579474	62.0788006486338	1.07705862910206	46.7721313068255
LPHN1_ENSG00000072071	Transcriptomic	-0.0857565181487459	99.5847043608662	-0.398068293883779	89.6870816420951	-0.0357253898711805	99.9172046714544	0.307546460881558	93.4452505767956
TCN2_ENSG00000185339	Transcriptomic	0.0856559387443628	99.5849384365021	1.37951590332039	40.3486868481519	-1.15888080272347	47.3588008700749	0.797049306809195	61.4178534773639
C11orf65_cg09416301	Methylomic	0.085655565779114	99.5851725111187	0.435680314485139	87.9452836091146	-3.60408996056582	5.11569784253142	1.94189221027123	22.2265922855795
MAP3K13_ENSG00000073803	Transcriptomic	-0.085576755572265	99.5854063703673	0.252968767070462	95.4328545221454	-0.580978959203056	79.6989446439982	0.676158602495685	70.2931076421837
TGFBR3_cg09838042	Methylomic	0.0855462019169198	99.5856401461207	1.02629320935796	57.4659005466568	0.151176550315382	98.4762574987642	-1.49002620041307	33.4503837317678
CDC42_cg22073398	Methylomic	-0.0855314373443602	99.5858738815262	2.35892125665998	13.8652293618815	6.16765996561456	0.563142265894742	-0.294824194096484	93.9734437643459
KIF26B_cg13953828	Methylomic	0.0854745715009621	99.5861074615321	0.119287562944285	98.9098842662757	0.0979410042888161	99.3485704906439	-0.360804476042036	91.0841238837309
IL10_cg24274865	Methylomic	-0.0854655427575674	99.5863410168647	-0.991556945836469	59.1389178353724	-2.0137123994535	19.2057932509912	-0.67492572771515	70.3912289040147
IL10_cg02544380	Methylomic	-0.0854648844592061	99.5865745703984	-0.412519101623037	89.061638969875	-1.3081534854852	40.2288553378067	-0.0901987625149696	99.4569916269593
OXGR1_cg01955239	Methylomic	-0.0854605569568635	99.5868081121061	-0.876217819307905	64.9345286376267	-0.741732469618814	70.6356520705563	0.085586178767655	99.5062273956855
ERBB3_ENSG00000065361	Transcriptomic	-0.08545922996894	99.5870416501875	-1.52832936036339	34.6280110489974	1.28498930940815	41.2285858362301	-0.84096239578121	58.5132074588273
PTH1R_cg21954799	Methylomic	0.0854264941370313	99.5872750988103	0.294234626552951	93.9580741359118	-0.647472794149698	75.9550071178025	-0.313646486537479	93.1800901672701
ESR1_cg09454417	Methylomic	0.085422695431733	99.5875085370522	-1.94831493699385	22.1884342244849	0.667153440408233	74.8235656584094	1.17764126718717	43.0471202911785
ARHGAP33_cg23080422	Methylomic	0.0854179038830046	99.5877419622	-0.732126959383208	72.561690053529	1.2393844821639	43.3765129769099	1.62216399005784	29.9319025132633
GPR4_cg27512570	Methylomic	0.0854146771418564	99.58797537853	0.294111767711373	93.9614622797116	0.166987112462557	98.1450271219642	-1.27528921742667	39.59505285264
BOC_cg19072042	Methylomic	-0.0853938853621688	99.5882087380414	-1.06065591120318	55.7675998043337	1.20348037564165	45.0562495702169	0.854906343295604	57.5755871337894
DPEP1_cg08984500	Methylomic	-0.0853911766262885	99.5884420901505	1.89865408751764	23.378778386385	0.1387096571795	98.716214084702	-0.124111588008402	98.9547193139612
FKTN_ENSG00000106692	Transcriptomic	0.0853196435301655	99.5886752467781	-0.0605185283494664	99.6828261061604	-0.303795222676674	94.0580659878581	0.469037966646971	83.9866643592009
CDK5_ENSG00000164885	Transcriptomic	0.0852915864422303	99.5889083267329	-0.304157697075037	93.621870086491	-0.0905339765561611	99.4379523628905	0.318859917835635	92.9850469282609
LMO3_cg26044490	Methylomic	0.0852478146949205	99.5891412870708	-0.693903386183882	74.6999652445965	-0.593026041505133	78.9866401838844	1.20481751673548	42.0615526509525
SPTBN5_ENSG00000137877	Transcriptomic	0.0852333166748061	99.5893742077892	-0.276414722599154	94.601295378977	-0.115908634225035	99.0834183996797	0.337454652686473	92.1436389263402
MAP3K2_ENSG00000169967	Transcriptomic	0.0851882269738231	99.5896070052892	-0.034875999926904	99.8694865518936	-0.325040983319638	92.2859447517578	0.483211685546726	83.1645170174902
EIF4EBP2_cg06965316	Methylomic	-0.0851626391771383	99.5898397328643	1.42510788241019	38.4829135119289	2.44991267047131	12.7475684810689	-0.87992101154259	55.8827855478344
LILRB3_ENSG00000204577	Transcriptomic	-0.0851583414926029	99.5900724486949	0.765037315940512	70.8023850796007	-0.906984859052804	61.2745164967359	0.824430261995055	59.5273700485624
IL12A_cg20524905	Methylomic	0.0851282418122372	99.5903050822709	0.812629906310557	68.4528280500843	-0.348429860724163	91.3352272632012	-0.27123276793062	94.8571623081277
HMGB2_ENSG00000164104	Transcriptomic	-0.0851210772769145	99.590537696268	0.270737127601432	94.8140916334176	-0.593688721773242	78.9442822950119	0.683212845100849	69.7410314726786
POU2F1_ENSG00000143190	Transcriptomic	-0.0851176604349837	99.5907703009278	0.164658708583967	97.9699237160069	-0.515756006294692	83.2770608397815	0.638117571898035	73.3354552225066
ZBTB43_cg13567429	Methylomic	-0.0850516241731525	99.5910027251274	0.819266317123894	68.1356071951766	0.39786177036345	89.0797539474106	0.30054456829658	93.7343208340641
SAMD9_ENSG00000205413	Transcriptomic	0.0850326116091083	99.5912350973707	-0.504508909159366	84.5322588553139	0.100882511156357	99.3082896669619	0.173484175707468	97.8932613276499
PLEKHH2_cg09067818	Methylomic	0.0849917042570288	99.5914673578246	0.984937518202394	59.4464123625024	-1.42372293967588	34.9100651249847	-2.05419252751508	20.2492083266868
NUP214_ENSG00000126883	Transcriptomic	0.0849731379208696	99.5916995675415	0.0180226980690339	99.9371110833716	-0.368124871035735	90.5287730876488	0.511425043177984	81.4334278705104
PHIP_ENSG00000146247	Transcriptomic	0.0849638849294663	99.5919317519724	0.0857237999332959	99.4131025928424	-0.421772523576476	87.8994289559435	0.545469614492306	79.3679141856938
LTBP2_cg15926671	Methylomic	-0.0849255114739614	99.5921638315385	0.276677772524	94.5917396906025	0.0424357789919962	99.8796134582723	-0.747251267351626	64.883662499831
RAB24_ENSG00000169228	Transcriptomic	0.0849071859920573	99.5923958610258	0.616269443164631	78.7520462752525	-0.788184231373883	67.8961056621439	0.737848219726852	65.5153818630754
FAM65B_cg06636971	Methylomic	0.0848634332025547	99.592627770948	0.109704096373523	99.0558915114107	-2.07810908648447	18.0553666118924	-0.978256465218248	50.5613012272002
MEGF6_cg00418943	Methylomic	-0.0848258817940939	99.5928595782518	-0.932606269288564	61.9965170313254	0.442576011180315	86.9223414873937	-0.945876572195092	51.762682733675
LPCAT3_cg00294658	Methylomic	-0.0847774483015413	99.5930912531994	0.623081891866238	78.3985564702911	-0.0313472457500767	99.9364517890086	-0.110878477986541	99.1591523204661
CXCL12_cg00499822	Methylomic	0.084769852313368	99.5933229073891	1.10293418828325	53.7937789952766	-0.577978463013999	79.9387686248826	-0.868004687799959	56.7788205896717
CNN1_cg15237152	Methylomic	0.0847591360793875	99.593554532294	-0.588172814903981	80.3475746078661	0.353842770468523	91.1257597499627	0.621316119073857	74.4550262335761
GPX8_cg15964632	Methylomic	0.0846912396180696	99.5937859716555	-1.39693140142595	39.6732601518467	-0.483790095686042	84.8296979754228	0.198881706420167	97.2275099915819
BMF_cg26278858	Methylomic	0.0846878321146664	99.594017401705	0.745609362986819	71.8509570444818	0.466292802933898	85.7222961865544	0.00940734911114119	99.9944029155902
ALOX5_cg19517653	Methylomic	0.0846701983520036	99.5942487835661	0.625033833844687	78.2727594388054	-0.155279839825233	98.3957919017344	-1.61678397003405	30.061518859476
DEF6_cg00237391	Methylomic	0.0846675408770613	99.5944801581649	2.85356523212591	8.5343098074948	-0.596912254472126	78.767447541377	-2.19972357159331	17.973760403954
LEF1_cg05354432	Methylomic	0.084620361928517	99.5947114038359	0.0560114355426976	99.7226007142545	-0.527712896862235	82.6363766516548	-0.333366294014698	92.3325091924981
L1CAM_ENSG00000198910	Transcriptomic	-0.0845863759124795	99.5949425566318	-1.24903359635844	47.0944821435023	0.91371283833769	60.8975465952479	-0.49645896825536	82.3599860919795
JMJD1C_ENSG00000171988	Transcriptomic	0.0845461358727304	99.595173599462	-0.25548025329132	95.3339949000508	-0.135021416164877	98.7849889834249	0.351477089508512	91.5041903645346
KIAA0513_cg26772894	Methylomic	0.0845435163866066	99.5954046351339	-0.230514128844749	96.1521958109598	-0.301189589551372	94.1574250840532	0.0662332100390451	99.7017387919153
CASP10_cg09079582	Methylomic	0.0845398175052402	99.5956356606976	0.296663541852766	93.8823745986267	1.32478375782606	39.5521611146788	-0.104506847771162	99.2485454460917
FREM1_cg00232500	Methylomic	0.0845281785743761	99.5958666544552	-0.643264935610596	77.3013410764547	0.862379039480821	63.7476212799384	1.00053490438287	49.7115025826929
IL2RB_cg11619069	Methylomic	0.0844921529267572	99.5960975497639	0.215742283117437	96.6013979316967	0.0714284885667981	99.6499256153001	0.443704479459317	86.8249204827484
PITPNM2_cg16714481	Methylomic	0.0844557657546284	99.5963283456359	0.326392217228502	92.7802524841769	0.766796745991226	69.25599957817	-0.0449875748380941	99.8580458287076
CLNK_cg20143111	Methylomic	-0.084452097826168	99.5965591314843	0.531417841172831	83.1637459878048	-0.689444335496442	73.5688456467366	-0.922072514602174	53.1319293597727
PTPRO_cg24934659	Methylomic	-0.0844272335733068	99.5967898493851	-0.225599204010791	96.309814401331	0.120080475937011	99.0217715730774	0.578425902261265	77.2561497653412
GFRA2_cg15920861	Methylomic	0.0843894718721082	99.597020464093	0.0336203288452211	99.876883694922	0.609006521773269	78.1338043990766	-1.12723914907152	44.8580985561615
ACLY_ENSG00000131473	Transcriptomic	0.0843539270482096	99.597250981666	0.0377358266954699	99.8561878824135	-0.384055593426415	89.8039688450036	0.521797547046571	80.8025815192625
KCNJ10_cg06964793	Methylomic	0.0843499415950984	99.5974814883477	-0.337667715084711	92.3431557460164	0.472924648422856	85.376286586592	0.585925748129309	76.7711589140675
ZNF214_cg05883874	Methylomic	-0.0843070995182499	99.5977118779531	0.43344712799905	88.0578820408761	-0.814998974513116	66.4972480214282	-0.987728872123908	50.1622041387893
BIN1_ENSG00000136717	Transcriptomic	0.0842779424459428	99.5979421878797	-0.735509626893936	72.4032272945887	0.339837613431604	91.7314417955359	-0.0189273852157256	99.9740975921223
DRD1_cg26948603	Methylomic	0.0842636748323773	99.5981724588166	0.381616621095088	90.403439787356	0.944928088377741	59.1560655592548	-0.3136468639618	93.1791604734249
HORMAD1_cg05782734	Methylomic	-0.0842623244379022	99.5984027260632	-0.797374954057009	69.2639654619334	-0.052473385826603	99.8141605017453	0.719000421439066	67.2529166757502
RHOBTB1_cg15279476	Methylomic	0.0842556808239976	99.5986329751546	0.400165895832639	89.5859471717279	0.0160797383904392	99.9827935366169	-0.260488110815652	95.2337825662343
PARVG_cg11257728	Methylomic	0.0842431245921382	99.5988631899329	0.294105587643191	93.9623091822753	-0.971552042845055	57.782107579514	-0.547976273716956	79.2220627080484
NIPAL2_ENSG00000104361	Transcriptomic	0.0842190363203738	99.5990933388843	0.013812375867622	99.9459554534782	-0.364910292248082	90.6701010405256	0.509519934458409	81.5620658185801
HLA-DOA_cg00988577	Methylomic	-0.0841424385937028	99.5993232785137	1.142610454478	51.9410370149746	0.448063724271553	86.6629769441495	1.55875255239963	31.6712904948906
SPATC1L_ENSG00000160284	Transcriptomic	-0.0840900624231599	99.5995530750126	-0.341367633998704	92.1907496616661	-0.0890489580306217	99.4577076567587	0.347546402470667	91.6979447095618
RASEF_cg07924282	Methylomic	-0.0840799757918102	99.5997828439473	-0.349422319000443	91.802773712366	-0.763249553215655	69.4154838914927	-1.65813363512288	29.2078731880655
GNB2_cg17702518	Methylomic	-0.0840584461978613	99.6000125540472	0.667858804796059	76.0470356479571	0.0557685749585979	99.7832879517131	0.713613161031868	67.6858441901483
MIR486_hsa.miR.486.001278	miRnomic	0.084036046374414	99.6002422029341	0.0808956026635368	99.4713523043717	0.0512614773337958	99.8223042488043	-0.448175885374658	86.5631333802881
IRS1_cg00912573	Methylomic	0.08397089663617	99.6004716737835	-1.02888172464664	57.3564397331543	0.613184102495914	77.9331771906739	1.36747098128928	36.7882572367887
CTBS_ENSG00000117151	Transcriptomic	0.0839661957504497	99.6007011317866	0.736408648979651	72.3587234524626	-0.858532048065469	64.0006938192465	0.763991922081649	63.7102011754139
LINC00987_ENSG00000237248	Transcriptomic	0.0839456373693022	99.600930533609	-1.04986304919325	56.3237101128411	0.697173156378078	73.0995661034332	-0.324386975692335	92.7410442220749
SPTBN1_cg04605151	Methylomic	-0.083922923069636	99.6011598733591	0.0439310700662684	99.8169773859628	-0.300481970612477	94.1797544255421	0.642887853339974	73.0145230081249
RHOB_cg20718643	Methylomic	0.0839173154662672	99.601389197785	1.56872636122685	33.1117812175506	0.982493486227875	57.2045760298497	-0.825269403671291	59.4809175856478
PPP3CC_ENSG00000120910	Transcriptomic	0.083858519365979	99.6016183615362	0.378009079567074	90.5477738417751	-0.635526350723704	76.6836535938136	0.667946467845293	70.8350870877508
DDX31_ENSG00000125485	Transcriptomic	0.0838427193385271	99.6018474821101	0.216559175041628	96.5827273315106	-0.521202257872113	82.9943229990472	0.605493304502722	75.4717064853655
FRZB_cg21880392	Methylomic	-0.083816397444639	99.602076530753	-1.35276783456047	41.434168266628	0.506747364485221	83.6870879186764	1.22697732527233	41.2725199698923
MGC4771_ENSG00000269363	Transcriptomic	0.0837633981557171	99.6023054345625	-2.78090194200238	9.14239851823697	3.30435221432321	6.32939788537677	-2.88300097211386	10.5523072927342
NPTX1_ENSG00000171246	Transcriptomic	0.0837633981557171	99.602534338372	-2.78090194200238	9.15040636672074	3.30435221432321	6.33883310845893	-2.88300097211386	10.5608529273077
SORT1_ENSG00000134243	Transcriptomic	-0.0837431727057946	99.6027631869105	0.0475894346565361	99.7906726788468	-0.424981155188125	87.7507228298454	0.581718247051666	77.0515509380339
KLHDC8A_cg13459217	Methylomic	0.0837251490015812	99.6029919861949	-0.428476014821322	88.3122767968415	1.31254566627915	40.0567264668724	0.469544316663681	83.9449321776017
NUAK2_cg07033903	Methylomic	-0.0837203830098706	99.6032207724551	-0.189740163737394	97.3338524622495	-0.348046572738248	91.3491485374054	-1.38967454601264	36.1632816889646
KCNN3_cg06742440	Methylomic	-0.0837126884732864	99.6034495376881	0.42370946530013	88.5221570052734	0.404990754685586	88.6992161962377	-0.252330367177414	95.5293119559717
ZACN_cg22380442	Methylomic	-0.0836633484715149	99.6036781680876	0.052055180934081	99.7610804037186	-0.249521055903845	95.9054435882791	0.0920097549538911	99.4362067521048
FMO1_ENSG00000010932	Transcriptomic	-0.0836161074632533	99.6039066693895	-1.83832507889384	24.8797130951078	1.73144993948319	24.8372762211649	-1.27006642450564	39.7836825780887
MIRLET7G_hsa.let.7g.002118	miRnomic	0.0835857308757206	99.60413508768	-0.51561762735722	84.009570470018	0.162984799430792	98.2288600811845	-0.299092827382444	93.7992007763024
KIF4A_ENSG00000090889	Transcriptomic	0.0835765381793866	99.6043634808493	-1.1421655764752	51.9607727611672	0.809080987043255	66.8242235617481	-0.423512418687797	88.0119899116605
RASSF6_cg05516499	Methylomic	0.0835405178947774	99.6045917755844	0.191829240387036	97.2717891959517	0.171889452986706	98.0265599925943	-1.59366106898513	30.8357342757965
SYNCRIP_ENSG00000135316	Transcriptomic	0.0834952849903171	99.6048199467096	0.0604012862146535	99.6838703058277	-0.402234728805986	88.8501587324743	0.533550136464907	80.0907992551927
B3GAT1_cg03465506	Methylomic	0.0834769894049636	99.6050480678377	-0.652601613552929	76.7939801837905	0.537355617179047	82.1267057425669	1.35310158816989	37.2439140193648
GATA3_cg18599069	Methylomic	-0.0834750643483944	99.6052761837051	0.882983162779579	64.607901437807	0.629789965686876	77.0232590910231	-0.762371546158392	63.8436581429792
TFF1_cg09893641	Methylomic	0.0834597603339164	99.6055042577506	-0.719224804766442	73.2324900615237	-0.777950601049487	68.6143194546915	0.0567821158130326	99.7792183182762
CLSPN_ENSG00000092853	Transcriptomic	0.0834432813440848	99.6057322867633	0.922431605306355	62.5440871919624	-0.958325047351999	58.4817937289725	0.791696368006966	61.7968774119676
THBS2_ENSG00000186340	Transcriptomic	0.0834378350356381	99.6059603008925	-1.38109331016638	40.2890716658938	1.11377429060455	49.6444017352549	-0.700446017712792	68.5515274522434
BCAS4_cg22214889	Methylomic	0.0834227499366995	99.6061882737981	-0.95941017313609	60.6886664838855	-1.17478455054675	46.451721597281	0.311913957019501	93.2570363851924
SLC24A4_cg15052901	Methylomic	-0.0834108209033932	99.6064162141047	-0.995150843970488	58.9615519440246	-0.307359842642802	93.9263497294192	0.829981524180369	59.1743111899523
ACBD4_ENSG00000181513	Transcriptomic	0.0833956691423476	99.6066441130054	0.218266964041597	96.528264924499	-0.522561551361483	82.936214232046	0.606386864655157	75.4142298029934
TRPC4_cg20535787	Methylomic	0.0833789838874466	99.6068719663097	0.873957750082744	65.0655722691789	0.0265296235725695	99.9552557153111	-0.499057552575152	82.2212872419675
WDR65_cg13342625	Methylomic	-0.0833083853616576	99.6070996266863	0.111421821193107	99.0278875708008	0.133897333092789	98.8034059359667	1.84978539017119	23.8643232306747
TFF3_cg19452276	Methylomic	-0.083303615396482	99.6073272740279	-0.976047419311507	59.8219226497981	-0.701688293147046	72.8099446607225	1.22599573896852	41.2943303845961
KCTD11_ENSG00000213859	Transcriptomic	0.0832551715832897	99.6075547889849	-0.326084415450422	92.7924648531557	-0.070766444579263	99.6562200380676	0.304676180865667	93.5513800077587
C17orf96_ENSG00000179294	Transcriptomic	0.0832344698782357	99.6077822473696	0.0548584369719578	99.7372487011448	-0.397915390322192	89.0763455477143	0.530877034053655	80.2879315000864
NAPB_cg17759093	Methylomic	-0.0832147990765828	99.608009651999	0.130248146616614	98.7095990248892	0.177962969184752	97.8772705418572	0.703619389604271	68.3621844133275
FAM222A_cg14569891	Methylomic	0.0832066068427625	99.6082370342411	-0.139202513388941	98.5303493217192	0.170095205611472	98.0641449253112	0.139258813556275	98.6645638538852
RASEF_cg10319505	Methylomic	0.0832047803346042	99.6084644114919	-0.24099607280487	95.8324859692667	-1.10891294206928	49.9141185940141	-1.25678759412473	40.3043178551614
TFRC_cg25254330	Methylomic	0.0831772505129684	99.6086917135107	1.16620620611084	50.8103390558754	0.581998442219823	79.6474722028525	0.00132227144927819	99.9998903140092
MYRIP_cg26935875	Methylomic	-0.0831522283569259	99.6089189471504	-1.42741410223693	38.404884601008	1.54984570569161	29.6006716374415	0.889737795998238	55.2137426828847
HNRNPA2B1_cg02628353	Methylomic	-0.0831478253121484	99.6091461687578	1.06321442171947	55.6666724432264	-0.585505858029723	79.4240912243816	0.280128188850737	94.5425227024691
LRRC25_ENSG00000175489	Transcriptomic	-0.0831322688867549	99.6093733478534	0.685350604321392	75.1603967021553	-0.861549128546943	63.8017630050119	0.808584001896015	60.5799706010421
ASCC3_ENSG00000112249	Transcriptomic	0.0831125184326782	99.6096004729761	-0.109481991209803	99.0590474135112	-0.263153269790883	95.4514755169377	0.44201981563333	86.9259848016693
KMT2A_ENSG00000118058	Transcriptomic	-0.0830714307549264	99.6098274858168	-0.0538930941498686	99.7444461468212	-0.3424631469857	91.6282141779223	0.527599093189487	80.4557611678563
LCN2_cg01871963	Methylomic	-0.0830169102724525	99.6100543496671	-0.983167954504769	59.5200823141051	-0.78629467609698	67.9860184001039	0.0543436775259767	99.7983002997317
BBS2_ENSG00000125124	Transcriptomic	0.0829882738046168	99.6102811352612	-0.419501065988134	88.7406580190844	0.0173721722506366	99.9798561113523	0.238414005892987	96.0091846230278
MAMDC2_ENSG00000165072	Transcriptomic	0.082962590160573	99.6105078506685	1.20311252736651	49.1374203346792	-1.08903444443693	50.9375529543024	0.805710911417512	60.8096363843248
AGAP3_cg18450626	Methylomic	-0.0829279104923542	99.6107344713053	-2.7584740343459	9.31775564514305	-1.3268541935023	39.468875191889	-1.21445672015641	41.7209326377671
FKBP5_cg00610228	Methylomic	0.0828679042420192	99.6109609279603	0.963318474514395	60.4866083370482	0.374755995199041	90.2104248541006	-0.16164874849292	98.1675933807543
RAB38_cg18395636	Methylomic	-0.0828451699425769	99.6111873224885	-0.15832992722201	98.1215819441378	-0.151792333547885	98.4654466165978	0.10484510102181	99.2420308096054
NDUFA7_ENSG00000267855	Transcriptomic	-0.0828392689582313	99.6114137008907	0.342495644986587	92.1307030696773	-0.643844814647909	76.1338625673193	0.710060684283125	67.9411775047014
LHCGR_cg20869158	Methylomic	-0.0828392668408776	99.6116400792871	0.0649616536021831	99.6418762037675	-0.0112582220420668	99.991370571831	-0.926790224263257	52.8578940149262
CHST12_ENSG00000136213	Transcriptomic	-0.0828158326330414	99.611866393644	0.151733378063804	98.276111540289	-0.505620149460732	83.7434497291577	0.631618001451935	73.7401355697543
RASEF_cg07271636	Methylomic	0.082800647193454	99.6120926665028	-0.551142988700933	82.2831629134766	-0.463016608003465	85.8788235357201	-0.324145770665514	92.7477708937649
CCND1_cg21742931	Methylomic	-0.0827974594990441	99.6123189306506	0.661240123124715	76.3627041944745	1.0828684402479	51.2507842587051	0.585680611032577	76.8006770221942
MIR130b_hsa.miR.130b.000456	miRnomic	0.0827743596618501	99.6125451316724	-0.784775603477576	69.8496102185263	0.0146198576592172	99.9860640451875	0.122659675415904	98.9781389770483
AC004381.6_ENSG00000005189	Transcriptomic	0.0827630660838647	99.6127713018318	0.100365376694196	99.2064099067733	-0.433674558189455	87.3338005002763	0.553376280610683	78.8760626789009
CEBPE_cg02246876	Methylomic	-0.0827433171567677	99.6129974180225	-1.61071679794604	31.8853620495774	-2.78056348616529	9.54074904528007	0.774237603144976	62.9873437251318
FBXO11_ENSG00000138081	Transcriptomic	0.0827096406644801	99.6132234421839	0.0982397178309797	99.2410123527612	-0.432039111487013	87.4215569824815	0.552375143740843	78.9301415563772
TSNAXIP1_ENSG00000102904	Transcriptomic	-0.082683928775417	99.6134493960814	0.233282217513028	96.0674259579747	-0.566218642385069	80.6054964797058	0.667223297785869	70.8825774473817
TM2D1_ENSG00000162604	Transcriptomic	-0.0826738387723998	99.6136753224056	0.396140473553237	89.7739711668427	-0.68044999666942	74.0442433499929	0.728983686732314	66.258951940349
PPP2R2B_cg09528265	Methylomic	0.0826346966516252	99.6139011417643	1.13630445455577	52.2134095013194	1.39999097432667	35.8896977814597	-0.341284939345345	91.9766704913608
TLR5_cg01181681	Methylomic	-0.0825116716760099	99.6141266249275	-0.570192768997287	81.2695541256141	-0.596871729920962	78.7742649056906	1.07052711250854	47.0332076211767
LST1_cg18031455	Methylomic	0.0824668305694828	99.6143519855515	-0.224499951513587	96.3376790059975	-1.3044565485427	40.4003943271826	0.640336464927492	73.2160873888899
TCP11L2_cg00173435	Methylomic	0.0824587691125004	99.6145773241456	0.19233204776421	97.2574064266831	1.7703913995271	23.9270918281833	-0.34675079836747	91.7391009344352
ZFHX3_cg10483525	Methylomic	-0.0824553493948976	99.6148026533944	-0.740949309433098	72.1056719394837	0.32187354135602	93.3504536245184	1.19260850043162	42.5412887027197
FAM160A2_ENSG00000051009	Transcriptomic	0.0824327732748714	99.6150279209486	0.166129245236618	97.9332490184846	-0.484002238105151	84.8158806846827	0.584015526611063	76.9046867900896
PRKCE_ENSG00000171132	Transcriptomic	0.0824283302337701	99.615253176361	-0.112699083737837	99.0075503117318	-0.260578950221984	95.5486665401529	0.440406521977238	87.0279980857126
ARHGDIB_cg09227882	Methylomic	0.0824278155997968	99.6154784303671	0.590770165035464	80.2151830391102	0.836626521386432	65.2785793438076	0.225030701321775	96.4650570822355
ZNF547_ENSG00000152433	Transcriptomic	-0.0823270407823346	99.6157034089816	-0.201133838076745	97.0114500980264	-0.216217222299996	96.9240970960652	0.44016309463927	87.0384392860932
CDH8_cg03671700	Methylomic	0.0823182520897388	99.6159283635788	0.223766741813747	96.3602655617957	0.0251777893957642	99.9593854619074	-0.968357002692954	50.9822194992022
ST6GALNAC4_cg11874319	Methylomic	0.0822848650314535	99.6161532269378	-0.327235165976378	92.7444875513745	-1.30831418443577	40.2213847275506	0.0199755839448878	99.9713809740061
C17orf67_ENSG00000214226	Transcriptomic	-0.0822662485141561	99.6163780394227	-0.464488935775432	86.3991866333473	0.0290964790796874	99.9447275819667	0.257205037180317	95.3473613668185
FAM24B_cg16351002	Methylomic	-0.0822350784464817	99.6166027667277	-0.237570647213445	95.9386182977536	0.47596334395062	85.2245288610641	-0.26575167040152	95.0496705521653
MUC19_cg03577335	Methylomic	-0.082195267583285	99.6168273852399	-1.05237402582208	56.1966030366566	2.70920327953791	10.1912744402168	2.87083046322089	10.663160347859
C11orf48_ENSG00000162194	Transcriptomic	-0.0821759888508025	99.6170519510683	0.359896382982132	91.3700232707694	-0.655724856056696	75.4619748192843	0.716174766854129	67.4422515940521
MIR345_hsa.miR.345.002186	miRnomic	0.0821673974997884	99.6172764934188	-0.398956918051961	89.6423215455451	-0.115523001560387	99.0923393297521	-0.421165565074544	88.1083922771092
USP48_ENSG00000090686	Transcriptomic	-0.0821287492912222	99.6175009301537	0.0541648967180894	99.7425799066606	-0.429932983515961	87.5199992593236	0.58459361001644	76.8683170088896
MSH5_cg01787953	Methylomic	0.0821053600184469	99.6177253029716	-0.713293767058619	73.5542641277769	0.331627889620155	92.0403120536237	0.780649948009024	62.5403258045316
SNX10_cg02308140	Methylomic	0.0820913441988274	99.617949637488	-2.05510596684943	20.0802723722707	-0.643741629299444	76.1504071384561	1.3671296009906	36.796362374018
EREG_cg10248357	Methylomic	0.0820640922654342	99.6181738975318	0.447647302555463	87.2213627470814	-1.1714753146223	46.7733810293197	-1.503608192042	33.0468029823696
DPEP1_cg10311173	Methylomic	-0.0820485641746933	99.6183981151414	0.478848147851308	85.7579750558177	0.410483499709804	88.434988041102	-0.517923673415466	81.0460004910329
FZD6_cg21975377	Methylomic	0.0820356397469149	99.6186222974318	0.902692074192538	63.5717647297934	0.361108585695488	90.8246033601775	-0.778419533947094	62.6789601693777
NFATC2_cg20738012	Methylomic	-0.0820121958881732	99.6188464156562	-0.248442746531565	95.584513486537	0.525827485630755	82.7326488291286	0.241597069621373	95.8946466407868
TMEM110_ENSG00000213533	Transcriptomic	0.082004905550337	99.619070513958	0.593857739627591	80.0548201916973	-0.775245792877856	68.7784174326373	0.733416908601362	65.9598814549456
ASCL2_cg06347739	Methylomic	0.0819863779855224	99.6192945616287	0.0881832255246252	99.3795449625852	0.556564173704866	81.1473431550376	-1.75877647238725	26.8107753083848
GCC2_ENSG00000135968	Transcriptomic	-0.0819414192124784	99.6195184864387	-0.312491993902328	93.3057534248207	-0.115543700554005	99.0916795436618	0.36694666413846	90.7865784652648
SLC17A5_ENSG00000119899	Transcriptomic	0.0819405416504087	99.6197424088505	-0.443795811778367	87.4267174612031	0.0405905614477301	99.890643802316	0.220833254416008	96.5984992107159
DDX60_cg19521564	Methylomic	-0.0819212535883201	99.619966278553	0.997959298833945	58.8094749709527	-0.00111153100352679	99.9999084079751	-0.617298459316105	74.7578547262635
FAM179A_cg03355123	Methylomic	-0.0819078070349065	99.6201901115095	-1.99358675800852	21.2693062184641	0.329373126196692	92.1186681885369	1.79277035119945	25.5031366787753
KIAA1324_cg08395640	Methylomic	-0.0819026053986742	99.6204139302513	-0.597220114866317	79.8781735866201	-0.693779493756683	73.327887813019	0.285562591914577	94.3388226864489
TRAF3_ENSG00000131323	Transcriptomic	-0.0818568237099094	99.6206376238835	-0.0384942958950419	99.8533316306991	-0.355006715689058	91.0751578038999	0.535772711516459	79.9465595131556
SERPINA3_cg23615850	Methylomic	0.0818523279347778	99.6208613052299	0.177602794829143	97.6595468540817	0.388514968307592	89.60322708126	0.285387997782412	94.347284319644
WDR73_ENSG00000177082	Transcriptomic	0.0818429667348677	99.6210849609946	0.0208408603795627	99.929243960566	-0.371116891278926	90.4052804480221	0.514068329641823	81.2631713176565
PIK3R5_cg07835141	Methylomic	0.081836307542689	99.6213085985614	-0.620261602343564	78.5686568192007	0.455241359582073	86.2878314619739	0.817341300589345	60.0041444842508
BCL2L14_cg20481287	Methylomic	0.0818147536672432	99.621532177227	0.691014617822959	74.8315540155586	1.01186350668638	55.7012225968655	-0.0534994604348798	99.8048418574002
ZFHX3_cg09761690	Methylomic	0.0818119963683691	99.6217557483576	-2.82972983208461	8.74709235953936	-0.520926568339919	83.0092004604549	2.06560416561873	20.0110887320516
MET_cg08964563	Methylomic	0.081809500770073	99.6219793126685	0.935286781890219	61.8701430876718	0.268370921954773	95.2822762620591	-1.09406760853428	46.1479224651011
CARD11_cg19460453	Methylomic	-0.0818041736059888	99.6222028624215	-1.36044363916996	41.10989278075	-0.972825686972361	57.7238188432909	0.323934815504642	92.7592973935856
TOX_cg11050859	Methylomic	0.0818013988439291	99.6224264045918	1.09130524194607	54.3718784874658	0.423105282873623	87.8427293381674	0.18257790160589	97.6576780013877
MS4A7_cg14632030	Methylomic	0.0817507638289878	99.6226498083897	1.42055067043213	38.7164249781476	0.190157724217956	97.613338063339	-1.25159697178896	40.4604335312069
CBFA2T2_ENSG00000078699	Transcriptomic	-0.0817207233283028	99.6228731300946	-0.314572428620139	93.2227081777366	-0.113584456483247	99.1309425504032	0.365462276106626	90.8440991811248
SUSD2_cg03641847	Methylomic	0.0816980675847511	99.6230963898871	-0.327248417139208	92.7435452493149	0.317627921903217	93.4955944404352	0.124036964114803	98.9561904657845
CDH1_cg06875305	Methylomic	0.0816934352147247	99.6233196370207	-0.203836316665595	96.9490710531573	-0.270872408617139	95.2014279913445	-0.214314373174174	96.7821641501819
PARP10_ENSG00000178685	Transcriptomic	-0.0816858669542435	99.6235428634721	0.561082714646978	81.7384882570937	-0.786893073431827	67.9568188164922	0.778693887951267	62.6535756286495
CLU_cg12489601	Methylomic	0.0816809707129649	99.6237660765433	-0.309995677297193	93.4141883217772	-0.786144041012373	68.0017330306741	0.981087267019402	50.4306172164354
CD248_ENSG00000174807	Transcriptomic	-0.0816441998281476	99.6239891891292	0.987874618071875	59.3384464794822	-1.02201031818973	55.1786600121771	0.851436006509035	57.8182824118295
CYCS_cg15309066	Methylomic	0.0816349222030001	99.6242122763617	-0.259896092114418	95.1900653893442	0.758219049328055	69.700077038147	0.18124204360392	97.7029517958755
USP2_cg08033217	Methylomic	0.0816322809157224	99.6244353563762	0.204554120719001	96.9296708198602	0.35925968668452	90.9120117307576	0.771472356676396	63.2141356149
MAP4K1_cg22834277	Methylomic	0.0816079427619615	99.6246583698809	-0.476581254304593	85.8790269299115	-0.116804119554183	99.0708008114565	0.87835807528452	56.0026480609887
TRERF1_cg06103395	Methylomic	0.0815872171553556	99.6248813267478	-1.59388855225122	32.365329170427	0.373738010939341	90.2713321256762	0.92936494366236	52.6571040617842
GLI3_ENSG00000106571	Transcriptomic	0.0815690403518203	99.6251042339422	-0.597079835620346	79.8884903109126	0.193536389542183	97.5300959922284	0.100771682950304	99.2999382415289
KIAA0513_cg03617683	Methylomic	-0.081497460528485	99.6253269455273	-0.479145171537441	85.735906567863	-0.341750790409644	91.6545836678622	0.735102003481403	65.7074667501873
MYRIP_cg07883836	Methylomic	-0.0814874457599715	99.6255496297446	0.00397710062290226	99.9989597466283	0.199345051670576	97.3826097650063	0.458465780558418	85.9746632393058
AKT1_cg05726935	Methylomic	0.0814863221397033	99.6257723108914	0.37508800163732	90.6909169265217	-0.51977934143796	83.0582331069494	0.154544211817858	98.3325217588455
HMHA1_cg15884737	Methylomic	0.0814422350351021	99.6259948715595	0.0642505116714722	99.6485731293553	0.147380111607235	98.5537520583897	0.144878265848276	98.5504011837491
SYPL2_cg24460301	Methylomic	0.0814388221358107	99.626217422901	-0.13847806317832	98.5463337962545	1.44135744591412	33.4157009995894	0.344047804768652	91.8568427236585
AC026740.1_ENSG00000268885	Transcriptomic	-0.0814226325346205	99.6264399300004	-0.643441762849854	77.2920784272743	0.210592650034057	97.0752276064322	0.112701883402718	99.136612674091
LY9_cg12810626	Methylomic	0.0814041454602437	99.6266623865795	-3.73315664499442	3.02727354167603	-0.222672383681806	96.748712200438	3.06116913402037	9.45811297324635
TNRC6A_ENSG00000090905	Transcriptomic	-0.0814007326417082	99.6268848338322	0.148457937551117	98.3517562821139	-0.50290583430314	83.8859896979463	0.629726921856784	73.874717216686
BHMT2_ENSG00000132840	Transcriptomic	-0.0813912388661421	99.6271072551409	-0.423469163046671	88.5343547562364	-0.0106572487191344	99.9922103388237	0.287760924674116	94.2546959844645
FBLIM1_cg17150168	Methylomic	-0.0813862296889709	99.6273296627608	-0.220170956545018	96.4689148062626	-0.784861194098547	68.2260368983045	0.0623553343628227	99.737541933974
PDE9A_cg17198361	Methylomic	-0.0813219970357461	99.6275518948493	0.380866194035954	90.4319864219602	0.814350073358074	66.5344676668975	-0.0137509826459474	99.9854344248444
KIAA0247_ENSG00000100647	Transcriptomic	0.0812674295229945	99.6277739778189	0.0141522429946448	99.9457151316087	-0.36587027725562	90.6314920219606	0.51081181043905	81.4864509080648
MON1B_ENSG00000103111	Transcriptomic	-0.0812230797931309	99.6279959395921	0.521530300322733	83.702010575136	-0.762074940612482	69.482988465261	0.767712677765379	63.4559510633346
BRIP1_cg07241074	Methylomic	-0.0811957980023437	99.6282178268112	-1.36602027681259	40.8939507886349	-2.12638464423197	17.251154729844	-0.893253997475494	54.9970338056494
AIG1_cg15185286	Methylomic	-0.081154400748014	99.6284396009022	0.275677401117703	94.6346826719543	0.0367524259610226	99.9122364296257	1.76649784418868	26.6278221016473
AKT1_cg18690816	Methylomic	-0.0810312126202315	99.6286610383518	-0.673609550166163	75.7688840685324	0.502573308806536	83.9060869627124	0.559275722441078	78.4754252142816
ZNF385B_cg06741497	Methylomic	-0.0809904412889339	99.6288823643839	0.360291593294077	91.3492843506523	0.561352986286543	80.8727347482721	0.567925533038305	77.9524615215187
TMEM43_ENSG00000170876	Transcriptomic	-0.0809327170244868	99.6291035326703	0.518155341884317	83.8681689882718	-0.759891586124734	69.6220467743287	0.766672435580779	63.5378145318448
SUSD2_cg06311355	Methylomic	0.0808969940214315	99.629324603335	-0.478204430363876	85.7882883899559	0.436789584249451	87.1821759395647	0.448830302756904	86.513947780836
MIR29b_hsa.miR.29b.000413	miRnomic	-0.0808796278400263	99.6295456265425	-0.622180265066637	78.4756539985472	0.115461189437937	99.0946474283419	-0.129491215457332	98.8450991570345
IKBKB_cg08604679	Methylomic	0.0808755696473027	99.6297666386599	0.434580467970291	87.9979014959553	-0.173252747354054	97.9925577885826	0.118753648724612	99.0393712792769
KLC2_cg13306893	Methylomic	0.0808500767734653	99.6299875811118	-0.276953171683205	94.5837689335305	-0.739384521254659	70.7921655900271	0.274775238673253	94.7341389884292
POU2F2_cg07667560	Methylomic	0.0808457897402843	99.6302085118484	-0.69512660559404	74.6259722855443	-0.389074478653226	89.575473718013	-0.171367330412196	97.9423300852005
HNRNPM_cg17477756	Methylomic	0.0808292162696542	99.6304293972939	0.875164976710176	65.0026168693673	-1.24932260068722	42.9466077812523	-0.0802989933324149	99.562777701801
MAP2K4_cg05721377	Methylomic	-0.0808281869305275	99.6306502799266	-1.05506739320767	56.0752317196269	-0.1736328332008	97.98413886591	0.796499269070562	61.4580046921605
URB1_ENSG00000142207	Transcriptomic	0.0807991329909163	99.6308710831623	-0.61894004333965	78.6310979117627	0.215892965521501	96.9345847234481	0.0829509012704447	99.5361860241159
STMN1_ENSG00000117632	Transcriptomic	-0.0807979696205574	99.6310918832188	0.282085985032349	94.3761360831602	-0.601092054811965	78.5570874187613	0.686513144447281	69.5501722425157
DPEP1_cg24593458	Methylomic	0.0807922274559902	99.6313126675834	0.0979442805241352	99.2455312818836	0.794854319930144	67.5728947236935	0.268969237776001	94.9316149040235
PNOC_cg01967546	Methylomic	0.0807814761487363	99.6315334225675	-0.905819272097062	63.381701885214	-0.172918217991452	98.0009600724654	0.633567454079747	73.6314089079644
ZNF578_ENSG00000258405	Transcriptomic	0.0807808219286226	99.6317541757638	-1.60800894030377	31.9594994883622	1.42231159242609	34.9832149730735	-0.989274088140756	50.0860146747541
ELAVL4_cg05255531	Methylomic	-0.0807579000907336	99.6319748663206	-0.665513181064671	76.156461449097	-0.193182054280233	97.5389320290724	2.22147588125394	17.7378335207048
F2R_cg11627632	Methylomic	-0.0807556014423571	99.6321955505957	-0.131727578130487	98.6794337375567	0.448052637873758	86.6642563103661	0.474591612113402	83.7196297578598
CGNL1_cg03749813	Methylomic	-0.080752223616339	99.6324162256402	-0.204919439299079	96.9125745355774	1.29157106272977	40.9564686764137	1.67360532100762	28.8227633866263
C2CD3_ENSG00000168014	Transcriptomic	0.0807321777947586	99.6326368459046	-0.0674048540858602	99.618638069165	-0.299125619888925	94.2302568648262	0.46692258570034	84.0948359681649
ZNF154_cg26465391	Methylomic	-0.0806552163381405	99.6328572558531	-0.981646995173933	59.5936378002624	0.147758660292637	98.543219847045	1.07683726973757	46.7848999421423
CSTF3_ENSG00000176102	Transcriptomic	-0.0806535908501117	99.6330776613596	-0.0268044986783561	99.9090297032637	-0.364427603157213	90.6930084637953	0.541822747076454	79.596695023359
LSP1_cg09989681	Methylomic	-0.0806434317182948	99.6332980391037	-0.192124367786075	97.2651559438408	0.0631682981293222	99.7244377912589	-0.0477529864298145	99.8412708043266
HHAT_cg22751554	Methylomic	0.0806395588929848	99.6335184062645	1.15402071093483	51.4150694687122	0.690686472427484	73.4959281593694	-0.134329054113473	98.758667680908
GRIK2_cg22541254	Methylomic	-0.0806334709086633	99.6337387567884	-0.708240870203408	73.9634649960554	0.318083755831987	93.4792620383297	0.0545808592256846	99.7953946263492
PLB1_cg11063495	Methylomic	0.0806194915847403	99.6339590691103	0.247784400190003	95.6016617611404	-0.24935010472619	95.9075800392032	0.170503670014177	97.9580308091053
P2RY13_ENSG00000181631	Transcriptomic	0.0805898571556102	99.634179300449	0.141243670870029	98.4927607701977	-0.465587925621928	85.7542276838326	0.573404434872718	77.5752659583072
GNAQ_cg06432462	Methylomic	-0.0805833862743192	99.6343995141045	0.900572847706782	63.667821088651	0.197463398004956	97.4296330666344	-0.340701818768824	91.9999177777816
PDE4A_cg15713182	Methylomic	0.0805810108079869	99.6346197212684	0.920932848151319	62.6449479179953	-0.181468387021263	97.8048830641724	-0.530880744724283	80.2863579032751
KCNIP4_cg00671269	Methylomic	0.0805397565446947	99.634839815695	0.964003788101005	60.456082788135	-0.0601933666409224	99.7489038278218	-0.662550172929488	71.2137297682934
ZNF549_ENSG00000121406	Transcriptomic	-0.0804966683713697	99.6350597923727	-0.303247198750962	93.6568458580275	-0.123840338142031	98.9598626867447	0.372864079254805	90.5509302822607
MIR409.3p_hsa.miR.409.3p.002332	miRnomic	-0.0804949337809814	99.6352797643103	-0.522628291152753	83.6403721116218	0.178007953937009	97.8762541403218	-0.0911222216091804	99.4462466019704
PLAC8_cg08519643	Methylomic	0.0804044654396622	99.6354994890211	0.0638137830454942	99.6506009883197	-1.42294743000485	34.9710286514855	0.418153135970603	88.3124138023723
SMPD3_cg04337959	Methylomic	-0.0803104622487722	99.6357189568454	-0.890887861820785	64.2068426863853	-0.345021708298996	91.5064982059262	-0.124553717011871	98.9458785657258
SLC25A45_cg04261607	Methylomic	-0.0802953753453434	99.6359383834411	0.205891454345611	96.8818207237031	-0.11606979369827	99.0797753805572	-0.312143724423892	93.244086688176
STX2_ENSG00000111450	Transcriptomic	-0.0802923228784469	99.6361578016952	0.12579216020712	98.7928581570918	-0.485441161010612	84.7383723144179	0.618911742300448	74.6351041240716
ADAM10_ENSG00000137845	Transcriptomic	0.0802566577377931	99.6363771224857	0.263916886170759	95.0581237022965	-0.556475739698983	81.1536994476831	0.62642753150486	74.0999887580516
FMO3_cg25778166	Methylomic	-0.0802484311179361	99.6365964207949	-0.550309353477963	82.3259842476059	-0.0485413741968723	99.8422651890034	1.70602993881286	28.0417205700539
DTX4_ENSG00000110042	Transcriptomic	0.0802371484876412	99.6368156882716	-0.286161804984945	94.2354391726161	-0.10819100194533	99.2004911818246	0.332845985601894	92.3650909035039
PSME4_ENSG00000068878	Transcriptomic	0.0801707092575468	99.6370347741869	0.0135166321268939	99.9463478630543	-0.365611251375464	90.6450685619959	0.510893295303889	81.4788797541447
SPOCK2_cg17337938	Methylomic	0.0801611378609347	99.6372538339461	0.30198418073763	93.7012904122426	-0.588436165182924	79.2581800734275	0.479383721543836	83.4070811825072
HSPB7_cg25021939	Methylomic	-0.0801526541022489	99.6374728705214	0.00454080052030254	99.9986891495943	1.37026737312294	37.6488042657138	0.659905019607921	71.3803714697816
MGAT1_ENSG00000131446	Transcriptomic	0.0801053707550544	99.6376917778834	0.607888480352539	79.2013179085703	-0.784200437766563	68.2596388352882	0.737608560542138	65.5285015186267
ARRDC5_cg14242359	Methylomic	0.0800699284646153	99.6379105883908	-0.25954598725373	95.2020298564629	-0.0940195001123167	99.3927000473591	0.796136375585562	61.4745268673795
BACH2_cg12037305	Methylomic	0.0800666369728086	99.6381293899035	0.744571385694285	71.9067457532059	0.468814151170367	85.5994524667305	-0.419609213967684	88.2205441198485
ZNF331_cg06813140	Methylomic	-0.080062780188261	99.6383481808764	-0.52492839605	83.507657546193	-0.71275343304372	72.2001566327473	-0.296162021781631	93.9121314684461
ZNF385B_cg01452873	Methylomic	0.0800226227126981	99.6385668621094	0.386393916610278	90.2165266093855	-0.518006055965353	83.1649211274542	-1.31337227501402	38.3941325387839
BTN3A2_ENSG00000186470	Transcriptomic	-0.080002097700753	99.6387854872528	-1.55230283953001	33.723155345232	1.31886442393159	39.7937619470511	-0.873482583305338	56.3505945616215
CACNA1A_ENSG00000141837	Transcriptomic	0.0799943979207343	99.6390040913546	0.933468343266828	61.9427833960145	-0.964658342590852	58.1469289465389	0.794132324881583	61.6017864013195
ATF3_cg23534142	Methylomic	0.0799682240657319	99.6392226239301	0.467490576190146	86.2555787580775	0.474510918204498	85.3059510628514	0.43035434430881	87.5996075737185
ZFHX3_cg09306186	Methylomic	0.0799622562133742	99.6394411401969	-0.731430587929686	72.6017209565397	-0.422734289248958	87.8596357620312	-0.791057209923949	61.8602133368447
BHLHE22_cg17107364	Methylomic	0.0799239157297141	99.6396595516891	1.83740227800389	24.9114665990233	0.0809483356360602	99.5466172239874	0.256433324831796	95.3762842377259
MYCBP_ENSG00000214114	Transcriptomic	-0.0799164931978824	99.6398779428974	0.483794851697785	85.5195700149227	-0.737774792806243	70.8849714581764	0.756326927921539	64.2419874762649
L1TD1_cg14254748	Methylomic	-0.0799032885246169	99.6400962980207	0.721386694271149	73.1288071009153	0.0862648772343954	99.4912124259483	-0.234533678151711	96.1409762327714
SH3BP5_cg01788682	Methylomic	0.0798888316645875	99.6403146136371	0.948510254358768	61.2545173183305	1.94938742712419	20.2529059168318	0.221666635783807	96.5703008005409
FOXN2_cg23916780	Methylomic	0.0798825778301547	99.6405329121635	0.877840477872781	64.8284544987399	-1.08226457845206	51.2755113578383	-1.49829443502139	33.2024888949734
C5orf46_cg25369062	Methylomic	0.0798816308517743	99.640751208102	-1.03302796780232	57.157565830283	1.45408043282092	32.9239841278985	0.525770774693949	80.5634952382705
ZBTB2_ENSG00000181472	Transcriptomic	-0.0798668228648478	99.640969463574	0.50521608908696	84.4973762523757	-0.751498365330435	70.0707998449154	0.762646276293214	63.8165359905674
GNPNAT1_ENSG00000100522	Transcriptomic	0.0798516301109976	99.6411876775282	0.536626947953702	82.9177232477543	-0.740284140645366	70.7520295624943	0.719107257341104	67.248654029563
TMEM189_cg20800758	Methylomic	-0.0797799816872939	99.6414056956857	0.359314776972051	91.3938355917023	0.151167011169706	98.4766891399394	-1.08459397499958	46.4934395875179
DOCK10_cg02441556	Methylomic	0.0797459917119525	99.6416236209573	-0.208181464344717	96.8115117469997	0.429717861710102	87.5359546273509	0.0962432881832024	99.3770582927421
MSX1_cg09918082	Methylomic	-0.0797311057319083	99.6418415055494	1.54206026947275	34.1154450448469	0.140496070749982	98.6795363633302	-0.160118245691712	98.2038254071253
NEGR1_ENSG00000172260	Transcriptomic	0.0797269211134791	99.642059378706	0.584677160592189	80.5046083881628	-0.770143476300633	69.0475673818614	0.731942111389134	66.064121947116
LRRC53_ENSG00000162621	Transcriptomic	0.0797125600580484	99.6422772126175	-0.235502002569748	95.9985680269566	-0.154083310035291	98.4174235121699	0.366223716689935	90.8126555890215
HIST1H1D_cg26775604	Methylomic	-0.0797001009582666	99.6424950124815	0.225034958060443	96.3247337791935	0.03458142269469	99.9230209401666	0.49425051274076	82.4950558109333
SLC2A13_cg17035366	Methylomic	0.0796439419762238	99.6427126588774	1.24338865496554	47.288277962687	0.0286641049616989	99.9472049617485	-0.659506576023896	71.4097035895216
KCNJ15_cg06413806	Methylomic	0.079643610129099	99.6429303043665	-1.9209612469699	22.8346757115213	-1.46212805143281	32.5910002678111	-0.379316903115183	90.2499412279901
NINJ1_ENSG00000131669	Transcriptomic	0.079639453399824	99.6431479384964	0.418296056801595	88.7925248527532	-0.663651460487196	75.0211726440182	0.683234883579945	69.7369811410629
FOXN2_ENSG00000170802	Transcriptomic	0.0796072112538191	99.6433654845167	0.202765454109257	96.9719051125293	-0.511999113137548	83.4326083240775	0.601190031746525	75.7453571229917
BTAF1_ENSG00000095564	Transcriptomic	0.0795779617109819	99.6435829506056	0.409641826664544	89.1942320698915	-0.65787590489701	75.3363157309665	0.680377988044414	69.9815939797652
PLIN3_ENSG00000105355	Transcriptomic	0.0795765227389607	99.6438004127621	0.208893287052471	96.7899003781787	-0.5165362811263	83.2284317621514	0.603834157638966	75.5935713368393
RGS1_cg02586212	Methylomic	0.0795685560220736	99.6440178531477	0.204930213851618	96.911984452268	-2.08650418048881	17.9067251616016	0.0598697180355951	99.7564027724068
KLF9_ENSG00000119138	Transcriptomic	0.0795548922949926	99.6442352561937	-0.0816783509536766	99.4619844254767	-0.287451335084313	94.6056057566027	0.459317367784312	85.9270653224691
NEXN_ENSG00000162614	Transcriptomic	-0.0794459550799066	99.6444523615425	0.078385263750154	99.5002376603773	-0.448568496238016	86.6258522089287	0.595903931867009	76.1037965119156
LHFPL2_ENSG00000145685	Transcriptomic	0.0794230457669307	99.6446694042859	0.266378958723086	94.9733832591585	-0.558436612401554	81.0534217924048	0.62773025049142	74.0107766715799
ATP10D_cg10491127	Methylomic	-0.0794025932660452	99.644886391138	-1.76813238750077	27.3795774376547	1.19573830275794	45.4295456000003	1.27814879783233	39.5117968268697
TRABD_ENSG00000170638	Transcriptomic	-0.0793806452421955	99.6451033180117	0.495718460420593	84.9472192980506	-0.745348251122195	70.423367130497	0.759727123909328	63.9992835553275
FAM133A_ENSG00000179083	Transcriptomic	0.0793627809307282	99.6453201960669	0.170840850811155	97.8246136620235	-0.488251672240686	84.6076740916255	0.587279020955369	76.6807391400685
C19orf57_ENSG00000132016	Transcriptomic	0.0793627809307282	99.6455370741221	0.170840850811155	97.8251056130799	-0.488251672240686	84.6090682418701	0.587279020955369	76.6824799205796
PITPNM2_cg01030110	Methylomic	-0.0792327522888187	99.6457535968424	0.520231940610809	83.7635062091914	-0.56525816698045	80.6588040275533	-0.482001936204465	83.2517804038904
CA14_cg27589731	Methylomic	0.0792124759633573	99.6459700641528	-0.825398695983488	67.6383695424913	-0.0206779467630353	99.9730405277248	0.345617017151821	91.7893862170229
ISLR2_cg23152885	Methylomic	0.0792019674710727	99.6461865027462	0.617180829202609	78.718304904981	0.677633261555284	74.2303319652154	-0.474952782154181	83.694301164343
SGMS2_cg14616533	Methylomic	-0.0791934486391136	99.6464029180598	0.144549123539751	98.4285454454581	-0.350386986657299	91.2524354161841	0.149009061523545	98.4580913204359
IL18RAP_ENSG00000115607	Transcriptomic	-0.0791867107978404	99.6466193149606	-0.317592446508368	93.1326264486941	-0.110388426743985	99.1686782491261	0.362711751479459	90.9833182849423
CIC_ENSG00000079432	Transcriptomic	-0.0791791432955775	99.6468356911814	0.165084035702594	97.959482499336	-0.515107971026504	83.3109125530465	0.636655574812555	73.4393565179758
CDK19_ENSG00000155111	Transcriptomic	0.0791735819082437	99.6470520522044	-0.0922390726136923	99.3293886147667	-0.278655798846577	94.9244764868765	0.45344225569555	86.2692960476709
FBXO4_ENSG00000151876	Transcriptomic	0.0791371547041692	99.6472683136811	-0.211321611697754	96.7324169556818	-0.175737131387401	97.9282787431899	0.381831875880561	90.1371672303707
TSTA3_ENSG00000104522	Transcriptomic	0.0791317485264162	99.6474845603842	0.60187294034219	79.6088395871075	-0.780771553726398	68.4830501715735	0.736490070626203	65.6027795626804
TNNC2_cg17038577	Methylomic	-0.079122622210499	99.6477007821474	0.237818486211345	95.9338275986049	0.506505293527534	83.6972144288934	0.732969225819364	65.9837850347694
C9orf89_ENSG00000165233	Transcriptomic	0.0791050902798084	99.6479169560004	0.111190598365414	99.0317335441747	-0.442892994708787	86.9071717462848	0.559918564523213	78.437278069501
MIR213_hsa.miR.213.000516	miRnomic	-0.0790846717684524	99.6481330740548	-0.645662076546913	77.1528715388446	0.196193725292437	97.4605499184924	-0.409845920829462	88.7394206743905
ECI2_cg15121132	Methylomic	-0.0790840200262609	99.6483491903282	-2.21573034833016	16.157052318083	3.79424776024755	4.39145538269609	2.44405074076621	15.1064351087568
CFI_ENSG00000205403	Transcriptomic	0.0790369483617049	99.6485651779668	0.944972857338083	61.4180796040385	-0.970642683439658	57.8153820694523	0.795642739837804	61.4981143883921
MSX1_cg03335246	Methylomic	-0.0789953655830079	99.6487810519704	-0.16688170223502	97.9116655229041	-0.0220434573031404	99.9689543284729	-0.159459404360716	98.2180344337948
DOK3_cg14705319	Methylomic	0.0789472950373884	99.6489967946095	-0.547769836662187	82.4414306049654	-1.73124346927964	24.8570501233128	0.198306387912039	97.2492931930357
FLJ42969_cg08285800	Methylomic	0.0789419665977833	99.6492125226874	0.0363224694144801	99.8632303999658	-0.225910957274677	96.6501023115305	0.114369980228337	99.1079996572648
ZC3H13_ENSG00000123200	Transcriptomic	0.0789206094803257	99.6494281924018	-0.138654138601642	98.5415459859366	-0.239197978096277	96.2274768372612	0.426445043439971	87.8154287518865
AVEN_cg10772974	Methylomic	-0.0788547595280909	99.6496436821653	-0.8038565090399	68.9020663119476	-0.25601173818204	95.693291138584	1.08227227432143	46.5705124699623
APC2_ENSG00000115266	Transcriptomic	-0.078844453309133	99.6498591437645	0.536686854055123	82.9161779838862	-0.771227077132648	68.983744985015	0.771280722371736	63.2324264729106
OXGR1_cg21356837	Methylomic	0.078818341403056	99.6500745340065	0.723998087221859	73.0018755268527	-0.0851287203463564	99.5017304588696	-0.747135303728884	64.8925211525361
KCTD3_ENSG00000136636	Transcriptomic	0.0787563660164399	99.6502897548858	-0.132252767019605	98.6706958328356	-0.244732035622456	96.0395095082879	0.430305424854109	87.6047098584442
MARVELD1_cg15961889	Methylomic	0.0787335558116479	99.6505049134307	1.23713017645483	47.5633121259299	-2.08688929826854	17.8948093424737	0.567973182858879	77.9474111486938
S100A16_cg00021892	Methylomic	0.0786678015179485	99.650719892286	1.60576546324388	32.0427846247811	-0.325902542582586	92.2571370537541	-0.853998659945966	57.6313022452819
TJP2_cg19942994	Methylomic	0.078599888868966	99.6509346855535	0.47810973822605	85.7951726758331	0.0921761968427298	99.4150124143679	-0.828174344316819	59.2750763208967
SERPINA6_cg09318122	Methylomic	-0.0785673961057	99.6511493900267	-0.140318169911855	98.5154658209897	0.93143798732446	59.9276484994698	0.555395611705202	78.7363851434646
C1QB_cg00764670	Methylomic	0.078566690666768	99.6513640925721	-0.250763664854319	95.5126230950934	0.404903112943791	88.7049974085535	0.349794467485878	91.5894379088465
PHC3_ENSG00000173889	Transcriptomic	-0.0785658087030838	99.6515787927072	0.124331034269677	98.8162671154743	-0.484036839856451	84.8144986682411	0.617743072177481	74.721248373531
GLB1L_cg03927520	Methylomic	0.078531703727629	99.6517933996423	0.935036380606406	61.8782209914835	-0.625732152803138	77.2294357534096	-1.43793560527445	34.8776929882369
FABP5_cg19904463	Methylomic	0.0785164900208273	99.6520079650022	0.804833790281316	68.8557443374813	0.0514145536768657	99.8205449709585	-0.570422264245493	77.7786787004162
PLA2G6_ENSG00000184381	Transcriptomic	-0.0785119189142421	99.6522225178705	-0.248965929871317	95.5716219194404	-0.172945669809759	97.9999724980281	0.408485788504883	88.8158385752294
POLR3K_ENSG00000161980	Transcriptomic	-0.0785085479359613	99.6524370615268	-1.3170592690616	43.0426388407009	1.0022274288264	56.1757713737569	-0.578057067838926	77.2852863216525
EML2_ENSG00000125746	Transcriptomic	0.0784959808760781	99.6526515708405	0.0603842477039234	99.6843920314923	-0.403376660020837	88.7845985191226	0.535424830970275	79.973547900305
RSRC2_ENSG00000111011	Transcriptomic	-0.0784010894038285	99.6528658208402	-0.0769825203424404	99.5154386762498	-0.32244504336619	92.3866867958001	0.513343675509732	81.3134245843424
IL21R_cg21149843	Methylomic	0.0783907415440903	99.6530800425619	1.41198767762438	39.0385209892927	0.910734354711487	61.0824812311646	-1.42442060646257	35.1787092921618
MIR149_hsa.miR.149.002164	miRnomic	0.0783509032490463	99.6532941554158	0.540338085982739	82.7673282886224	-0.279412174039634	94.888621418804	0.999115042366592	49.7796577106447
IKZF3_cg10138176	Methylomic	-0.0782907812926189	99.6535081039719	0.859590839343004	65.8217955211278	0.374957272518238	90.1986502525318	1.29917491806387	38.8357115573321
RALB_cg03154580	Methylomic	-0.0782675897651021	99.6537219891514	-0.846045012932471	66.5341115900895	-1.80372569225611	23.2532458545391	0.397895215767186	89.3382806275285
TF_cg12209487	Methylomic	-0.0781943243950176	99.6539356741156	-0.519192196129435	83.8248614220254	-1.12008404855459	49.3478460978004	0.726288013304378	66.4164268111618
BST1_ENSG00000109743	Transcriptomic	0.0781710426482313	99.6541492954568	0.537220241610318	82.894531347715	-0.741035340394284	70.699155549768	0.719898935904991	67.2102661420117
ADAM28_cg17969683	Methylomic	-0.0780923852749971	99.6543627018476	-0.317280298441217	93.1390256202743	-1.09373221916967	50.7162723631008	0.177189193422584	97.8074694964612
C17orf87_cg17588003	Methylomic	0.0780602892564166	99.6545760205283	-0.021954294116215	99.9257287061986	-1.13794122162487	48.4709668577873	-0.805983398273449	60.7881391924452
C21orf96_cg05644223	Methylomic	-0.0780563515335459	99.6547893284481	0.359326840099592	91.3917662271258	-1.05353821487527	52.7297826801435	-0.894419955560296	54.9281390998624
AKAP10_ENSG00000108599	Transcriptomic	0.0780559134206229	99.6550026351707	0.270228979987519	94.8343397919809	-0.561512457122698	80.8599095295696	0.629784819241682	73.8616505098276
COX7A2_cg17438055	Methylomic	0.0780381661147649	99.6552158933945	0.634232334144274	77.7795281933688	-0.355147625796036	91.0680612488285	-0.324470449937975	92.7352747893583
KLHDC8A_cg12132731	Methylomic	-0.0780067956962461	99.6554290658911	0.448728437514522	87.1710336945183	0.816600988832787	66.408742777432	-0.285369195887647	94.3498220165396
SF3A2_ENSG00000104897	Transcriptomic	0.0779958148401519	99.6556422083797	0.371309766602002	90.8564196787633	-0.632294237445181	76.8791627838154	0.667800026974937	70.8410261995959
SMEK1_ENSG00000100796	Transcriptomic	0.0779886027811771	99.6558553311597	0.0058671954477441	99.9974586962029	-0.359940488897821	90.87710324826	0.50771159191441	81.6887008185126
DNAJC15_ENSG00000120675	Transcriptomic	0.0779790860737859	99.6560684279329	-0.133067336512795	98.6577093127531	-0.244212448676419	96.0569592710449	0.430113300053127	87.614911489259
ASPHD2_cg06206626	Methylomic	0.077935147817103	99.6562814046342	0.460657248527797	86.5949649745504	-0.104426398594258	99.2572858998753	-0.107707146537184	99.2054675393439
STX7_ENSG00000079950	Transcriptomic	0.0778802384419552	99.6564942312823	0.162259689373896	98.0264176219216	-0.482133316352795	84.9276329556078	0.583990019112109	76.9081488578727
TBXAS1_cg11307643	Methylomic	-0.0778696214262292	99.6567070289169	0.00662966356571292	99.9966190329209	-1.84350949983209	22.3470149863276	0.0248930926060974	99.955237632995
ASAP2_ENSG00000151693	Transcriptomic	-0.0778627877428624	99.6569198078767	0.3497573373313	91.7896872879234	-0.648042840085814	75.9124660976616	0.711304671093912	67.8526966717765
SLC26A1_ENSG00000145217	Transcriptomic	0.077817995735843	99.6571324644315	-0.449580750507006	87.1218834499267	0.0452602760370474	99.8628496881664	0.218036909045266	96.6719906744775
PAQR5_cg02291224	Methylomic	-0.0777421489632098	99.6573449137166	0.217623565554782	96.5483436730342	0.81589452696939	66.4390412915625	-0.3774466712467	90.3352024041181
LSP1_cg22043296	Methylomic	-0.0777149644784193	99.6575572887135	0.170511877698317	97.8339522459368	0.383944520090257	89.8083549478659	-0.636918957018764	73.4167064904041
DLG5_ENSG00000151208	Transcriptomic	-0.0776776591193223	99.6577695617645	0.0899063899817793	99.3598035489646	-0.457277831797285	86.1849126075445	0.601044230882506	75.7649566619636
ARHGAP9_cg13492575	Methylomic	-0.0776754557849623	99.6579818287943	-2.40813650151581	13.3155493498698	0.77637135737654	68.7163932972721	1.49074238809766	33.3797045137716
ZNF451_ENSG00000112200	Transcriptomic	-0.0776716968448122	99.6581940855519	0.01418494794313	99.9455927668164	-0.397269904797252	89.1047276322781	0.562839785333378	78.2459257836765
ILKAP_ENSG00000132323	Transcriptomic	-0.0776661244113277	99.6584063270815	0.160949506967362	98.0613115702223	-0.511743898522823	83.4428388500448	0.634366837946444	73.5938220768453
PPP1R1A_cg16092895	Methylomic	0.0776563989302357	99.6586185420338	-0.074754980337372	99.5446245197117	-0.333317055465418	91.9871334850036	-0.13852839505817	98.6806220820716
IFNGR1_cg26668632	Methylomic	0.0776458526667337	99.6588307281659	-0.305375225286873	93.5762266115367	-0.361516761329469	90.8101617972607	0.4700992483612	83.922649383034
KCNJ5_cg03802696	Methylomic	-0.0775050860106914	99.659042529619	0.127417059238888	98.7618784459049	-0.512630014114044	83.4033511889973	-0.388226287289435	89.7983686460379
NFE2L2_ENSG00000116044	Transcriptomic	-0.0774945026327356	99.6592543021504	0.195048760660898	97.1837935605864	-0.537233628373877	82.1405135977141	0.649455033727491	72.0340542100421
PTPRH_cg25110385	Methylomic	0.0774929224031503	99.6594660703634	0.588530627129949	80.3255525191691	-0.125886785491694	98.9259743430016	-0.470489645197864	83.9087083999124
OR5K2_ENSG00000231861	Transcriptomic	-0.0774906730179541	99.6596778324295	1.92245221821744	22.7959421238278	-1.35013269182737	38.4220439556233	0.748294328961964	64.7972212463495
ALOX5_cg18809289	Methylomic	0.0774854221185415	99.6598895801462	0.563116267632923	81.623566264907	-0.49317596922151	84.372325887558	-1.03755076966676	48.2020475945068
SLX4IP_cg04931690	Methylomic	0.0774830830010035	99.6601013214707	1.00736844692886	58.3618615383192	-0.220919118306188	96.7980910919116	-1.76422817799732	26.7219948204227
TNR_cg09473826	Methylomic	-0.0774693868143091	99.6603130253671	-0.529787643153241	83.2370920590248	-0.0618673319818241	99.735855528974	1.40417606267929	35.7989503311082
HERC5_ENSG00000138646	Transcriptomic	0.0774526458993213	99.6605246835148	0.195799478373886	97.1618499053825	-0.507329465295437	83.6581343424987	0.598984208165195	75.9072149609225
LIG1_cg13668397	Methylomic	-0.0774075283518956	99.6607362183679	0.751857788891241	71.5317970034182	0.739628398026933	70.7794969792577	0.0792054431905223	99.5717557612178
C9orf147_ENSG00000230185	Transcriptomic	-0.0773528298176445	99.660947603744	1.72728458930742	28.4916186452124	-1.30087325421172	40.5863536900226	0.797037285820597	61.4202160119076
PKP3_ENSG00000184363	Transcriptomic	-0.0773421206553513	99.6611589598547	-0.82919173091729	67.4478054546867	0.412185817171382	88.3492459874543	-0.0553503870379329	99.7903413552627
IL16_cg02602086	Methylomic	0.0773390343694099	99.6613703075313	0.889216555468239	64.2837338244564	-1.53266036001647	30.0757413560719	-0.731005131794203	66.1161581534188
HCN1_cg11285003	Methylomic	0.0772956541261639	99.661581536661	-0.633907421357055	77.7941344076608	-0.181440132852124	97.8059193058888	-0.80187136029209	61.1074180751328
ZNF785_ENSG00000197162	Transcriptomic	0.0772518663051921	99.6617926461298	0.257802215825916	95.2556919783555	-0.552757920355905	81.3294319901581	0.625086115323525	74.187163054817
APOD_ENSG00000189058	Transcriptomic	-0.07720913900195	99.6620036388358	-0.496468468503485	84.9200821794424	0.061416303619694	99.7391976498625	0.231289065776177	96.2541564576809
TMEM108_cg11244151	Methylomic	0.077195393127376	99.6622145939779	-0.567680257137484	81.3907960381495	0.630224649351891	76.985482720421	2.07592728694476	19.8576182019713
CCL28_ENSG00000151882	Transcriptomic	0.077175744111975	99.6624254954243	0.786419081038223	69.7727083640058	-0.887886668052071	62.3763566254903	0.775375019145597	62.9276290432499
CDH16_cg03562220	Methylomic	-0.0771618643535741	99.662636358941	-0.115099470688056	98.9760753284927	0.331041117798976	92.0611253422813	0.231116350052145	96.2575826562773
ZNF44_ENSG00000197857	Transcriptomic	0.0771204268170246	99.6628471092194	0.063578565370936	99.6529848772789	-0.406212294899039	88.6297299946665	0.537531537048399	79.8622489842261
RTEL1_cg05358404	Methylomic	-0.0770818972903356	99.6630577542066	0.375694173796272	90.6584865143518	0.0882730608056791	99.4655594781163	0.484318520956768	83.1071551380508
LRRC37A_ENSG00000176681	Transcriptomic	-0.0770486162266768	99.6632683082453	-0.609135411407153	79.1399904838881	0.175564517584948	97.9332941316642	0.140496189927985	98.6434204068946
C12orf35_cg22727109	Methylomic	-0.077022736772026	99.663478791562	-1.40929345692325	39.1319583345973	-0.0609188126151069	99.7419908723031	2.05649653931967	20.2065713857174
TESK1_ENSG00000107140	Transcriptomic	-0.077016419944322	99.6636892576165	0.130699235793746	98.6994544796407	-0.488660298632398	84.5853582286607	0.620289889280277	74.5120698189611
PILRA_cg02192746	Methylomic	-0.0769974948069903	99.6638996719534	-1.43210720717449	38.2154934870926	-0.525476835007869	82.7536623471028	0.325647248623262	92.6957797449922
SERPINE1_cg15874872	Methylomic	-0.076959043707622	99.6641099812134	-0.306654556517563	93.5224744324547	0.0679813050251204	99.683388502865	-0.43748629437384	87.1945041979034
PAQR5_cg00642615	Methylomic	-0.0769314599271041	99.664320215094	-0.674024083094402	75.7514198733464	0.834482379762331	65.393098171174	0.20958494711312	96.9230501290445
LINGO3_cg24733309	Methylomic	-0.0769240459767066	99.6645304287142	-0.0904353097818396	99.352793937869	-1.30125817659621	40.5677791384982	0.111057673423379	99.1568499845968
USP2_cg18262852	Methylomic	-0.0769181968338895	99.6647406263502	0.347080412421394	91.9261496451023	-0.00944589199858319	99.9940235267049	-0.608968327119081	75.2431255205541
PTCRA_cg16392865	Methylomic	0.0769174644155164	99.6649508219847	-0.786592894105633	69.76364896665	-0.754242285546646	69.9181654121953	-0.0695770052657489	99.6699397692493
IMMT_cg20722537	Methylomic	0.0769061843112181	99.6651609867935	4.49378959779447	1.1758909387033	-1.07417699744289	51.6665163401848	2.01209577601687	21.0320913167168
ASCL2_cg10290276	Methylomic	-0.0768970125767859	99.6653711265384	-0.519408829794865	83.8158894139656	0.266342541697943	95.3502048758548	-0.492533395755898	82.601801687891
CXCL12_cg26718433	Methylomic	-0.0768827350565883	99.6655812272665	-0.00550849297343554	99.9979319075772	0.187112994406926	97.6844127319369	-0.821186710430918	59.7298017454333
SNCAIP_ENSG00000064692	Transcriptomic	0.0768790693584889	99.6657913179772	-1.22330287155015	48.2079553560006	0.908721108530442	61.1863804205775	-0.512029265042085	81.4121943348928
GPR55_cg17129317	Methylomic	-0.0768738426328219	99.6660013944045	0.324331844183175	92.8449240570501	0.8796917950749	62.7901681053793	-0.513837441822081	81.2814535904243
TTC26_ENSG00000105948	Transcriptomic	-0.0768603000794564	99.6662114338236	-1.10963135417763	53.5037901350209	0.740458238526857	70.7435734036903	-0.341141043041408	91.981726957664
GRAP2_cg24963735	Methylomic	0.0768081248348191	99.6664213306611	0.395948964577309	89.783094898658	-0.545636749771685	81.7059109714075	-1.72294286375529	27.5845998646205
FER1L5_cg10888115	Methylomic	0.0767931971100924	99.666631186705	0.318892139030921	93.0923081222845	0.25006449414082	95.8883238408391	0.836123963476595	58.7940458476113
RNASET2_cg16398154	Methylomic	0.0767921017447862	99.6668410397556	1.11176275267156	53.4174399946693	0.376392315223157	90.1460840732813	-0.642167655521978	73.065944852116
GPNMB_ENSG00000136235	Transcriptomic	-0.0767846938523027	99.6670508725623	-0.502744066729473	84.6265396254571	0.0677145699251315	99.6857122371995	0.226291265563017	96.4142181926171
GPR132_cg20968821	Methylomic	0.0767772981254883	99.6672606851584	-0.0802619122941535	99.4799357563752	0.826482144498888	65.8223918996586	0.189446528885457	97.4763190451226
UAP1_cg27409012	Methylomic	0.076735312719344	99.6674703830192	-0.435955290977944	87.9352449992442	-0.871721829206027	63.2077955655301	-1.01973341665946	48.8912117361035
CDYL2_cg06584112	Methylomic	0.0767097389071834	99.6676800109933	1.75779806490795	27.6535909411575	1.4372403022047	33.6088755133458	-0.263792696639474	95.1203081756903
TOX_cg08246494	Methylomic	-0.0767019512180765	99.6678896176857	-0.202050928095813	96.9899765239197	0.260063012243777	95.5687326112779	0.713007347818024	67.7386998382026
CR2_cg04439623	Methylomic	-0.0766715507839141	99.6680991413015	-0.58351658475402	80.5668421432741	-3.29250427492386	6.40473614886513	-1.87331758286186	23.4065077656666
PRKAR1B_ENSG00000188191	Transcriptomic	0.0766596748553843	99.6683086324634	-0.240244847997899	95.8588149390492	-0.150541543121285	98.487459463164	0.36430846526123	90.9025001248783
ELAVL3_cg14897920	Methylomic	-0.0766282433851589	99.6685180377313	-0.0212194714436545	99.928095786498	0.501367528502628	83.9591199985963	0.163313792715943	98.1218217982323
GLI4_ENSG00000250571	Transcriptomic	-0.0765984645011608	99.6687273616211	-0.182009109767571	97.5404495765134	-0.232118842909103	96.440778555014	0.450538334766835	86.4046255694786
RAD54L2_ENSG00000164080	Transcriptomic	0.0765530762666904	99.6689365614765	-0.101079695376087	99.1924895431599	-0.271791399431388	95.1696562686631	0.449342256836242	86.4886566679363
KIF9_ENSG00000088727	Transcriptomic	0.0764967327725695	99.6691456073597	0.476710614124517	85.8749097086762	-0.702788817892091	72.7397635807971	0.702952996511062	68.3892810237808
SIK3_ENSG00000160584	Transcriptomic	-0.0764930239696313	99.6693546431077	-0.103487947009397	99.1580393262466	-0.299786417222794	94.207171036601	0.497604410093348	82.298102769028
IGSF22_cg18555746	Methylomic	-0.0764460566157131	99.669563550506	-0.604383327942623	79.4334445302369	-0.239323103729868	96.2213282687419	1.2167319533565	41.6236853834118
VCL_cg01089189	Methylomic	0.0763558037140297	99.6697722112663	0.0526399284758893	99.7565597726498	0.631600116123026	76.9080306020192	-1.10843398225911	45.5569258330676
GLS_ENSG00000115419	Transcriptomic	0.0763490575522744	99.6699808535911	-0.245347238560119	95.6840190673118	-0.146035412583063	98.5772069164263	0.361127457530814	91.0670039358547
IL2RB_cg23733146	Methylomic	-0.0763163286714229	99.6701894064763	0.581226357710006	80.6926413490101	0.965889883370444	58.0780258027393	0.161060911558137	98.1809813826903
CHRDL2_cg19297095	Methylomic	-0.0763056663963244	99.6703979302243	0.274770416139105	94.6679585189711	0.419092571955086	87.9966612615478	0.210343163088483	96.904996543231
SUSD5_cg07008600	Methylomic	-0.0762858958619313	99.6706063999444	1.27774014699876	44.8731947051123	0.510315220237853	83.5070422153064	-0.323398942289597	92.7842336158784
SYT3_cg11500774	Methylomic	-0.0761555312028325	99.6708145134115	0.220601141824526	96.4536846096374	1.78618650260745	23.6478347384148	0.125428720722807	98.920292937276
SSTR2_cg14232289	Methylomic	-0.0761488403014549	99.6710226085941	0.765282998890453	70.7935720969185	0.308234581194477	93.8947110442717	-0.611532264890248	75.1110963409878
CEP164_cg05100917	Methylomic	-0.0761074214635724	99.6712305905897	1.25705060384275	46.7085153082641	0.360826259273962	90.8380022418401	-1.13349920322189	44.6603965522315
TBC1D10C_cg16260696	Methylomic	0.0760929160405491	99.6714385329457	0.339736343819297	92.2485950678942	-0.828066500831013	65.7538890515576	-0.662767003202117	71.2019451993251
SUSD4_cg10856813	Methylomic	-0.0760920755575096	99.6716464730048	1.35638022376469	41.2937378776396	0.198990118761546	97.3934114623777	-0.890085237229327	55.1873647531641
MCOLN2_cg09879434	Methylomic	0.0760823859647117	99.6718543865848	1.96621893377801	21.8050701368902	1.43776986606056	33.5842469140739	-2.34879863004923	16.2419202067551
ATP13A2_ENSG00000159363	Transcriptomic	0.0760539937594973	99.6720622225762	0.460854411700381	86.5816978821275	-0.692569847437916	73.4011246547319	0.698238988093533	68.686260723508
SOBP_ENSG00000112320	Transcriptomic	-0.0760064565059533	99.6722699286605	0.151343910886323	98.286586651134	-0.504208125679064	83.8212912426855	0.629535661991903	73.8915141202386
ZNF750_ENSG00000141579	Transcriptomic	-0.0759585060597967	99.6724775037086	-0.973585280012113	59.959479333633	0.577639057008005	79.9635174548627	-0.197729016589958	97.2663186092636
NOS1AP_ENSG00000198929	Transcriptomic	0.0759565850996878	99.6726850735072	-0.254074878477249	95.3956170152371	-0.138274207727646	98.7245169524031	0.355603813270134	91.3029930841576
UBA7_ENSG00000182179	Transcriptomic	-0.0759460770106255	99.6728926145899	-0.272807286937446	94.7452123528899	-0.150957658549447	98.4818643088548	0.392091840663764	89.6180274563023
UBR4_ENSG00000127481	Transcriptomic	0.0759010958160496	99.6731000327506	0.0250303689316068	99.9143295452646	-0.375847012089168	90.1664883338334	0.518464009110139	81.0076026348412
HNRNPUL2_ENSG00000214753	Transcriptomic	0.0758804285087332	99.6733073944329	0.0984529627771467	99.2367654536706	-0.433774478756001	87.3276085186713	0.555044415389525	78.7544881236611
PPP2R2B_cg21113446	Methylomic	-0.075873293874239	99.673514736618	0.312836014915354	93.2922496882541	-0.138915590143505	98.712250483654	-0.781745019642712	62.468548149429
GDF6_cg05701791	Methylomic	-0.0758528758332609	99.6737220230058	0.249308135410984	95.5615777401111	0.201272907629921	97.3322875129905	-0.723178672354051	66.611893736828
NCK2_cg20268893	Methylomic	-0.0758479763667683	99.6739292960047	0.919191188418874	62.7403325865167	-0.782573628930152	68.3603009766695	-1.49398500411996	33.3133562040372
ASPHD2_cg19692701	Methylomic	0.0758054285127295	99.6741364527313	-0.924760849794863	62.4270451387983	-1.4278486941797	34.0261782620729	0.142414119215111	98.6036072324951
KCNJ11_cg22937444	Methylomic	0.0756919637754973	99.6743432993879	-0.470160883139042	86.1488992201821	1.17896695086202	46.2467007177675	0.643328684947337	72.9725839741
IL15RA_cg03108606	Methylomic	0.0756631092633065	99.6745500671926	1.26687529012653	46.3015295868956	0.230332186045369	96.5034843931144	-1.44083648860853	34.7966326432029
ATP10B_cg19041743	Methylomic	0.0756198018645513	99.6747567166493	1.40102878318973	39.5000585236919	-0.786084572713519	68.0062222062218	-2.11197505884433	19.0940607552292
C8orf80_cg09286444	Methylomic	-0.0755906680416945	99.6749632864908	-1.3868279837861	40.0778965881251	0.64158912198904	76.2806823484141	1.42123847268776	35.2630655252608
CNR2_cg24452347	Methylomic	0.0755597618164638	99.6751697718734	-0.00228496484050085	99.9996483367119	0.970779146250593	57.8126105034516	-0.966898352046928	51.0453225295358
TRERF1_cg10206580	Methylomic	-0.0755465188843789	99.6753762210666	0.301737937577326	93.7117212585194	1.11172342756611	49.7682927861644	-0.158202557781523	98.2519411445943
MIAT_cg17625532	Methylomic	0.075542311514	99.6755826587621	0.771351163286729	70.4815611138892	0.614897812034737	77.8349785714213	-0.514261713937344	81.2509793513807
ARRDC3_cg07504428	Methylomic	-0.0755241151565404	99.6757890467317	-2.75111369879909	9.41290773600202	-1.22657804834807	43.9115577055393	0.837397298780827	58.7245965019775
INTS3_ENSG00000143624	Transcriptomic	0.0755238902259827	99.6759954340865	0.0845187787808858	99.4265923645446	-0.423007900878945	87.8487691665162	0.548436173722429	79.196064552226
PPP6R2_cg12244176	Methylomic	-0.0755196797364336	99.6762018099352	-0.368006755013157	91.0022316556891	1.3156940956181	39.9291821677197	-0.231585711133547	96.2397525456412
ZNF219_cg18088032	Methylomic	-0.0754646524684912	99.6764080354086	0.840002650592788	66.8787808571635	0.188621652676817	97.6468640636134	1.06176435768314	47.3491852842146
TRIM14_cg05880730	Methylomic	-0.075393135366186	99.6766140654441	-1.75963409692256	27.5877440684149	-2.07061317468579	18.1145714534795	0.831612987987544	59.0585590552185
PAPLN_cg12587260	Methylomic	0.0753763852536682	99.6768200497058	0.217009031455147	96.5702437607571	-0.637445470248586	76.5691661899851	0.488291619609822	82.8779520912219
FNDC9_cg09419591	Methylomic	-0.0753318057008169	99.6770259121431	-0.308295233250514	93.4675920575814	0.615610624359007	77.7893038248286	-0.010992447253582	99.9901218745493
KRT2_cg14105081	Methylomic	-0.0753165785042947	99.6772317329684	0.27265388557958	94.7507095910219	-0.150678365839311	98.4857393185174	1.70138931806942	28.1477378427909
MAP3K7CL_cg12294769	Methylomic	-0.0753128661332078	99.6774375436488	-0.447301393529208	87.240690033306	-1.55001035729635	29.5918207995564	0.561589475065215	78.3309076576803
GALNT18_ENSG00000110328	Transcriptomic	-0.0752981841577979	99.677643314207	0.708898601332893	73.9287762268593	-0.873808881458043	63.0906392098884	0.811165360790121	60.3783308963674
IGSF9B_ENSG00000080854	Transcriptomic	-0.0752722482636788	99.6778490138892	0.429473970993832	88.2628632175204	-0.701505456023631	72.8259708123803	0.737999595138824	65.5022583814954
CSF3_cg15158608	Methylomic	0.0752404412461627	99.6780546266509	0.221119256579451	96.43842014829	-0.645296146776721	76.0768066860147	-0.263046552345139	95.1515419580907
KIAA0930_ENSG00000100364	Transcriptomic	0.0752018758058284	99.6782601340233	0.171757457573108	97.8009390370498	-0.489892198405463	84.5252836319667	0.589246409711935	76.5621829936753
PLD4_ENSG00000166428	Transcriptomic	-0.0751702704377303	99.6784655550263	-3.02994686119869	7.00601806967917	3.7446031115861	4.56357147628333	-3.34341106851404	7.90759302364812
ATXN7L2_cg04252852	Methylomic	-0.0751588566919827	99.6786709448385	-0.181805001885772	97.5435926293056	0.769965087792238	69.0585607711568	0.454054327145109	86.2262547856822
KATNBL1_ENSG00000134152	Transcriptomic	-0.075157795524909	99.6788763317507	0.206814929823683	96.8425769519954	-0.545558780368067	81.7137001497918	0.653889535609214	71.7249811693965
HLA-DMB_cg07623567	Methylomic	0.0751570720754092	99.679081716686	0.840516201692929	66.8473269549239	-1.23944935618848	43.3729740475478	-0.46061745157979	85.8466198470447
SMPD4_ENSG00000136699	Transcriptomic	0.0750696279708283	99.6792868626591	0.0791654383970705	99.489577622461	-0.41892518123844	88.0110181007482	0.545989837614602	79.3355618002736
LAMA4_cg04555779	Methylomic	-0.075050313004796	99.6794919558493	0.12843599512449	98.7397766212736	-0.0182091512811644	99.9781267774215	0.014957149661241	99.9833957320279
ABCB1_ENSG00000085563	Transcriptomic	0.0750193040807802	99.6796969643001	0.449341804724121	87.1374133182303	-0.685258945929288	73.8141812747444	0.695009590318737	68.9319649882079
F2R_cg14718568	Methylomic	0.0749791129843741	99.6799018629189	1.1602484833027	51.1051444770428	0.874759209135406	63.0357179145016	-2.42373849360378	15.3301318349409
RP11-680G10.1_ENSG00000261567	Transcriptomic	-0.0749746849019724	99.680106749437	0.0506985675217228	99.768926386961	-0.426014341855871	87.7069841181065	0.580853672693497	77.101513879111
UBALD2_ENSG00000185262	Transcriptomic	-0.0749568898057421	99.6803115873256	0.644174089696833	77.2512935582557	-0.836103652093096	65.2952957373262	0.797260341942356	61.4060395554575
ATP6V1B2_ENSG00000147416	Transcriptomic	0.0749539827771565	99.6805164172702	0.509893075012307	84.2664613830735	-0.724462489863098	71.5825192234117	0.713367587752922	67.7027631338286
TRANK1_cg17445812	Methylomic	0.0749528808738523	99.6807212442034	-0.300221710981487	93.7689196925026	-0.707907331770522	72.4577920340357	1.04710359298765	47.8745338619658
C1orf35_cg14925024	Methylomic	0.074925210759123	99.6809259955214	-0.542714289574409	82.6597202017151	-0.586783646101835	79.3437518040698	0.895812865053099	54.8299719569737
STAT1_cg18761133	Methylomic	-0.0749149301696641	99.6811307187452	1.54161439069037	34.1332033463665	1.28649973536543	41.1515007260934	-1.77116712414577	25.9151327025795
KCNA4_cg05660764	Methylomic	0.0748853000719946	99.6813353609975	-0.127005023625882	98.7699343532946	0.423212460355222	87.8378962638379	-0.319137208386773	92.9746459119965
SERPINA3_cg19744211	Methylomic	-0.0748468016851533	99.6815398980437	0.232587829576142	96.0888904970486	-0.00301083679767556	99.9993772156129	0.615929519159221	74.8382786576108
EPS15L1_ENSG00000127527	Transcriptomic	0.0748399370782812	99.6817444163306	0.132604711827673	98.6657392783848	-0.460315523815799	86.0172662576305	0.571566401599937	77.6991405005802
ALOX5_cg06935264	Methylomic	-0.0748286283336697	99.6819489037137	1.07861729923049	54.8371283141247	-0.197859733796631	97.4206041490368	-0.953940337177307	51.4867319559516
TRPV4_ENSG00000111199	Transcriptomic	-0.0748047142147832	99.6821533257456	-0.732317859577256	72.5490393869697	0.306132463992105	93.9675030332078	0.0333059992488123	99.9212692461923
SALL1_cg06232807	Methylomic	-0.0747905981135816	99.6823577092018	-0.81083676468183	68.5533306145939	-0.217808980093603	96.8795006488395	-0.9455270772735	51.7738948626904
CDKN1C_ENSG00000129757	Transcriptomic	0.0747710957395141	99.6825620393631	0.855878345197427	66.0341907002354	-0.92579347397745	60.2883006444891	0.786762049002111	62.140825183911
IFITM2_ENSG00000185201	Transcriptomic	-0.0747657071803918	99.6827663547988	1.6118291600162	31.8668056155621	-1.26675325754097	42.1098956881816	0.818642081781591	59.8926325503893
ANK1_cg20676100	Methylomic	0.0747624033221753	99.682970661206	0.457370868758752	86.7693654150703	-0.998127107074902	56.3956578709189	-0.874489026353308	56.3013662308376
SLCO5A1_cg03719092	Methylomic	0.0747415482142524	99.6831749106215	-0.422269992637955	88.5976823191785	-0.622919221541159	77.3649227835917	1.0685208191722	47.0934306188253
LSAMP_cg04095932	Methylomic	-0.0747256855784426	99.6833791166885	-1.08255085324002	54.65976836232	0.16569753163842	98.1716184498926	0.186250588190896	97.5625892465947
AKT2_cg18045816	Methylomic	-0.0746957923577718	99.683583241065	0.0255045627829663	99.9129465933745	-0.00597530458680235	99.9977768656243	-1.63814618662377	29.5937461072969
TMOD1_cg01941014	Methylomic	-0.0746722878687389	99.6837873012098	-1.86519962268474	24.1704896064547	-1.60932592218435	27.8637500707348	-1.14451574738237	44.2990459575287
GOT1_cg12145876	Methylomic	0.0746640578637012	99.6839913388641	0.438875946635635	87.7840955787475	0.249128837148244	95.914696185837	0.565315266431689	78.1372137752401
ITK_cg17516539	Methylomic	-0.074649171883657	99.6841953358389	-0.450303238846738	87.0868994130283	-0.610524198266227	78.048500667726	0.0339595501678456	99.9178801168915
GSTM3_cg08525331	Methylomic	-0.0746418118921417	99.6843993127007	1.04307292838063	56.6763169569266	0.987122649299553	56.9852075733777	-2.59246660261008	13.6209713405795
GFI1_cg04777348	Methylomic	-0.0746073753335999	99.6846031954563	0.762951022700786	70.9233814600205	0.50988494960497	83.5318042295963	-0.452721640420585	86.3109331594966
NACC2_cg12857080	Methylomic	-0.0745779569510914	99.684806997819	-1.83120792256918	25.080486549816	-4.01403825757556	3.64402744304344	1.84995730694958	23.8588401974962
MIRLET7G_hsa.let.7g.002282	miRnomic	-0.0745569370514526	99.6850107427397	-0.595533288217397	79.9743444524204	0.172723285604295	98.0054005339975	-0.150516639664871	98.4292429647419
CTTN_cg03375366	Methylomic	0.0745202763285739	99.6852143874761	-0.763310692401537	70.9036053770105	-0.718102727614911	71.9243301680375	1.32258475595311	38.1205957247215
MIR382_hsa.miR.382.000572	miRnomic	0.0745079519531533	99.6854179985331	-0.861849611860141	65.7028115411984	0.120446316273184	99.0142173569642	0.122219556192112	98.9853979991654
ZNF683_cg08188112	Methylomic	-0.0744691110941651	99.6856215034481	-0.754567392391976	71.369143165112	0.17551784666031	97.9342965151336	-0.128405686046784	98.8653499659251
MT1G_cg09174870	Methylomic	0.0744391194719856	99.6858249264036	-0.522026528471335	83.6734623013992	-0.636222037816149	76.641894571828	0.969362391763788	50.9190330399047
SLC5A6_ENSG00000138074	Transcriptomic	0.0743522230233512	99.6860281118936	-0.399768920197708	89.6032249417261	-0.0035077953510277	99.9991342437542	0.255992104590074	95.391473375413
C9orf139_cg12995467	Methylomic	0.0743257572566294	99.6862312250594	0.497415060343521	84.8800119368154	-1.18451894598573	45.9834663575356	-0.464092633196872	84.2617849561271
ALDOA_cg04416734	Methylomic	0.0743121812018987	99.6864343011254	0.691010002762802	74.8335438388312	-0.406616711918176	88.6111660540057	0.492943209247604	82.5682086057202
KIAA0513_cg21013652	Methylomic	0.0742842035215417	99.6866373007355	-2.97203032283004	7.42048587930325	-1.07234526620326	51.7431251903038	1.03881007094979	48.1774267074987
CD96_cg09459339	Methylomic	-0.0742610888119807	99.6868402371792	-0.220436505278754	96.4606692496542	-0.417778346529642	88.0731351436523	0.28326550493313	94.4205953806883
FAM19A2_cg09145459	Methylomic	-0.074260657140924	99.6870431724431	-1.65232124541349	30.5895504743785	0.0978389075122744	99.3502478009714	1.26693844628283	39.9641350004247
FOXD3_cg06912182	Methylomic	0.0742330558972206	99.68724603228	-0.302450236713753	93.688238059533	-0.941262927718833	59.3580754457649	-0.516338019485298	81.1333847315281
USP49_ENSG00000164663	Transcriptomic	-0.0742106882189723	99.6874488309918	0.0856240339491755	99.4153229195522	-0.453365244108729	86.382518484709	0.597984342032575	75.9693018709884
MMP9_cg21451869	Methylomic	0.0741914158279215	99.687651577037	1.40287608667549	39.3829873102769	-0.583922602026122	79.5276148472476	-2.02522200274296	20.7508395513804
ZNF680_ENSG00000173041	Transcriptomic	0.0741752466636126	99.6878542788961	-0.0110672768316157	99.9912112617863	-0.347072503745817	91.4066969353601	0.500177314410983	82.1413191966667
RTN1_cg27395614	Methylomic	0.0741739223583521	99.6880569771362	0.905768308796573	63.3869184254495	0.252280670441859	95.8101579055907	-0.372346017433544	90.5719152488193
ZNF224_ENSG00000267680	Transcriptomic	-0.0741361368557704	99.6882595721183	-0.268953715337292	94.8801249533528	-0.154166597198241	98.4156632871743	0.394153458759192	89.5108421989239
PDIA2_cg00508131	Methylomic	-0.0740940105295165	99.68846205198	0.490018878116573	85.2055270406177	0.476111180527046	85.2177326414561	0.514711133393775	81.2174316144853
FBLIM1_cg13484546	Methylomic	-0.0740793660889207	99.6886644918222	0.797809440252729	69.2432950437125	-0.264983163419342	95.394181427031	-1.22399017544605	41.3669337858604
ADAMTS5_ENSG00000154736	Transcriptomic	-0.0740360623713001	99.6888668133264	3.72270560356847	3.07020968515773	-1.4140988349056	35.2910388606477	-0.262177988680656	95.1764496286912
C20orf94_cg09687966	Methylomic	0.0740353802306745	99.6890691329666	-0.0878285547381206	99.38562813794	0.54364356906649	81.8272267430665	-0.0520741056907045	99.8140796821647
IKZF1_cg12539400	Methylomic	0.0739938561729719	99.6892713391321	-0.701156981329419	74.2922991793966	-0.604284117013925	78.3953161797052	-0.295896834017826	93.9244172783844
SLC5A2_cg17570533	Methylomic	0.0739656113961486	99.689473468112	0.369052234049479	90.9523513310449	-0.00985506618517598	99.9934741251524	0.572693487312171	77.6296183402572
ZNF287_cg24849872	Methylomic	0.0739441870220198	99.6896755385446	0.440075610961521	87.7284256893795	0.339026176537281	91.7672991854772	-0.383797920548725	90.0259518687573
TNNT2_cg11403563	Methylomic	-0.0739220004052305	99.6898775483469	-0.472407046625972	86.057978887594	0.93580258373807	59.7117735007699	0.541795786777087	79.6015130259015
PRDM10_ENSG00000170325	Transcriptomic	0.0739194192234772	99.6900795510954	-0.0491110593718562	99.7792747025347	-0.31589262802866	93.5715710294442	0.479640101195172	83.3914463644345
CACNA1D_cg27335600	Methylomic	-0.0738830744676999	99.6902814545231	-0.623651295489014	78.3662425825428	-0.698135909915609	73.0477763830238	-1.03842875299435	48.19281952987
BOC_cg22413784	Methylomic	-0.0738458320472902	99.6904832561769	-0.276418601497198	94.6004994187945	0.641536703778104	76.2861780665815	0.93036851493289	52.6130016756884
PDXK_cg00784703	Methylomic	-0.0738445586176732	99.6906850543507	1.38658291379699	40.0898755391378	0.593335414132344	78.9697022759424	-1.02211062374763	48.8004237616114
GLIS1_cg05951474	Methylomic	0.07381816065704	99.6908867803856	0.375344228863411	90.6801126317941	-0.510560571131398	83.495382154407	1.04399890052003	47.9891908517962
UGT8_cg12217987	Methylomic	0.0738107871758042	99.6910884862707	0.312748911366583	93.2949516422793	-1.02119671690281	55.2195002229703	-0.499168704037797	82.215369944982
ATP2A2_cg27529808	Methylomic	0.0738044685907129	99.6912901748888	-0.248356202730189	95.5866593097222	0.336825849479692	91.8598839348128	-0.268597402606633	94.9451581971765
NLRP6_cg27000780	Methylomic	0.0737693386605365	99.6914917675058	0.117329211001402	98.9432839055788	0.468686065603605	85.603467697164	0.184824838330634	97.5988859626895
KCNA4_cg12122597	Methylomic	-0.0737401158055244	99.6916932802643	0.264428808847398	95.0368236674259	-1.88973913282915	21.4629597125636	-1.1857953059035	42.7915281878233
ACP5_cg07967308	Methylomic	-0.0737145177118669	99.6918947230697	-1.11635228493482	53.176813572987	-0.674737636828783	74.3693344515652	-0.860857026001796	57.2170307478213
TMEM108_cg26615440	Methylomic	-0.0736671094380738	99.6920960363206	0.813052709792148	68.4270833681476	0.813417793411428	66.5925658695156	1.61712216726078	30.0567264764259
MIR9_hsa.miR.9.002231	miRnomic	-0.0736571901384954	99.6922973224645	-0.204573043402968	96.9279036599366	-0.313861078301635	93.6434818039883	-0.270505139627194	94.8820459710603
OSBPL3_cg08797837	Methylomic	-0.0736523894550431	99.6924985954895	-0.346091890538406	91.9790383214483	0.701418266945787	72.8319795513548	0.574885095990304	77.4459306532804
PTH1R_cg16529472	Methylomic	-0.0736356190344934	99.6926998226851	-0.109422055667424	99.059992900487	-0.948460260221553	59.0181776479546	0.253932357949748	95.4670332950506
TLCD1_cg04213121	Methylomic	0.0736194004169642	99.6929010055595	-0.423588894582474	88.5306962913236	-0.0872595017847651	99.4778351989047	1.42510310902646	35.1533697195163
THBS1_cg14023682	Methylomic	-0.0735960024232723	99.6931021244932	-1.76427255223687	27.4609451781287	-0.364148220099382	90.712769980563	1.07911417631234	46.7018344111739
WIPF1_cg10037068	Methylomic	-0.0735888043084032	99.6933032237563	1.6945666230548	29.4081966064291	-0.783888658688062	68.2797873472535	-0.717814246118296	67.3423548452538
CD300LF_cg17056607	Methylomic	-0.0735796205066736	99.6935042979224	0.580797842520299	80.707699720083	-1.08806265686411	50.9934987813197	-0.313058082020458	93.2088780313909
SCAMP4_ENSG00000227500	Transcriptomic	-0.0735435097012869	99.693705273407	-0.404325969891019	89.4110093491008	-0.0278154188442761	99.9510634339522	0.299743086220761	93.7708001092443
C2CD2_ENSG00000157617	Transcriptomic	0.0734335741122879	99.6939059484659	0.592243313604525	80.1555765143759	-0.776178278036753	68.7296921476517	0.73619963760539	65.6267882636282
APOBEC3A_cg06932384	Methylomic	0.073382499341092	99.6941064839506	-1.34297540800413	41.8339343563228	0.284497809707004	94.6970244052668	1.16165149710004	43.5983514579684
LAT_cg16704586	Methylomic	-0.0733764437320998	99.6943070028869	1.5467518208257	33.9820409050313	-0.778719437354848	68.5720967416095	-1.37796920246566	36.4668673940138
CCDC65_cg07876898	Methylomic	-0.0733494319157319	99.6945074480068	-0.155468749851965	98.1898011459539	0.27605543705964	95.0202961105195	0.258713651814472	95.2953608698884
AKR1C1_ENSG00000187134	Transcriptomic	0.0733355978898086	99.6947078553219	-0.112546000703307	99.0101443796621	-0.262802246237468	95.4664939986642	0.443895020288678	86.8130808557835
WDR83_ENSG00000123154	Transcriptomic	-0.0733215296349091	99.6949082241921	-0.519441931274188	83.8099066104728	0.0849125480835984	99.507072263727	0.212280673495946	96.8517389774324
IL15_cg14837919	Methylomic	0.0732928925235704	99.6951085148044	-0.326281859044958	92.7849507921871	-0.162822357548629	98.233046358669	-0.550557525828866	79.0462085905613
NTHL1_cg25446438	Methylomic	0.0732884544055195	99.6953087932885	-0.0543001312678583	99.7407061963594	0.82769449053353	65.7727998982678	-0.173972949981855	97.8860542749896
M1AP_cg02196997	Methylomic	0.0732770232163514	99.6955090405341	2.98426976736025	7.3175953520346	0.89228971019298	62.1195854705275	2.19292410876639	18.1234703944497
TIMP2_cg00377757	Methylomic	-0.0732236861369389	99.6957091420232	1.21639110136604	48.5487104016518	0.452860232750729	86.4019238221392	-1.35829407259248	37.0912216365466
CLEC11A_cg16651537	Methylomic	-0.0731536043408969	99.6959090519968	-0.987844426948293	59.3412910632401	-0.0654035565193873	99.706981847551	0.243305056209706	95.8393172113824
FAM176A_cg12080566	Methylomic	-0.0731468486888609	99.6961089435089	-0.741656007654894	72.0608407229315	-0.71265930629739	72.2082967296944	-0.117367345631747	99.0554682764127
KLC2_cg03128921	Methylomic	0.0730590050512622	99.696308594967	1.04113487727632	56.7693371609928	0.563454665930739	80.7571162412914	-1.78924952338275	25.5774469958067
UBASH3A_cg11138596	Methylomic	0.0730267915986621	99.696508158394	0.635672964012165	77.7027490831489	0.409258883293137	88.4981784605196	-0.565885246478267	78.1003273093963
IL16_cg13389673	Methylomic	-0.0729813460057534	99.6967075976298	1.14503925554366	51.8389557461929	-1.85940265833371	22.0299100811271	-0.99848555963912	49.8092613067127
LGALS3BP_cg17836612	Methylomic	-0.0729654713026462	99.6969069934842	0.807417081628093	68.7234258879327	1.14303346000387	48.2495482766812	0.109176157157411	99.1839413272879
HIRA_ENSG00000100084	Transcriptomic	-0.0729585876400164	99.6971063705274	0.061698709117702	99.6715597575188	-0.434381137431536	87.3065317412612	0.585812970496419	76.7833148550046
KIF21A_ENSG00000139116	Transcriptomic	0.0729243786702526	99.6973056540862	0.0566995185979524	99.7164440593726	-0.401740599244105	88.8811492150497	0.535663891888196	79.9560866826019
DGKG_ENSG00000058866	Transcriptomic	0.0728232091911367	99.6975046611748	-1.00079734751671	58.679961542329	0.636492364149433	76.6255420115995	-0.269467679414344	94.9148574087852
ZFHX4_cg16495873	Methylomic	-0.0728220917611904	99.6977036652098	-1.90621882569177	23.1431859111504	-0.576299950097302	80.0244626123826	1.87765798759243	23.2842384036511
TGFBR2_cg12541591	Methylomic	0.0728162979996785	99.697902653412	-0.413127512771571	89.0390552656465	-0.948415806995441	59.0235938884583	0.337086897242509	92.158634302005
CSRP3_cg05895618	Methylomic	-0.0727424484512443	99.6981014398024	0.601250052780663	79.6521482031008	-0.383737454464061	89.8226040055793	-0.0867116920317639	99.4942307587074
CTSH_ENSG00000103811	Transcriptomic	-0.0727251645929442	99.6983001789604	0.13862552307883	98.5427436685534	-0.493998726774149	84.3342734390872	0.62276276246247	74.3572990167865
SPEF2_cg11438448	Methylomic	-0.0726980187077419	99.6984988439357	0.832438612687722	67.2229342900151	0.867085053892556	63.5056727651199	-1.40431851532584	35.786463486736
PSCA_cg22815528	Methylomic	0.0726690415125455	99.6986974297237	-0.160967068552907	98.0603846240317	0.958047171827133	58.500945878113	-0.112446180672424	99.1426184061153
FOXN2_cg25952423	Methylomic	0.0726420269982335	99.6988959416881	0.00697066396366403	99.9964040831338	0.0647261791981628	99.7127378821171	-0.377050139819057	90.3586818750261
TMOD3_ENSG00000138594	Transcriptomic	0.0726253648706125	99.6990944081192	0.48275461883523	85.5808040210209	-0.707569172649147	72.4719376880631	0.706220034078859	68.1741397068523
C1R_cg16236875	Methylomic	-0.0726199402053761	99.699292859726	0.426120834232611	88.4267061418608	-0.932807881058456	59.8371629765437	-0.00152781293004024	99.9998386216366
STAG3_cg14652799	Methylomic	0.0726144594053802	99.6994912963552	-1.60440120235418	32.089001821098	0.594364996055756	78.918840414351	0.851207915192429	57.8258528553956
FCHO1_cg26307105	Methylomic	0.0726139818692738	99.6996897316794	-0.131343797038746	98.6870087502141	0.280091128035744	94.8686532972845	0.590158467537428	76.4957582809401
TBC1D16_ENSG00000167291	Transcriptomic	0.0725859565292829	99.6998880904176	0.432085498726722	88.1376346524082	-0.674416930360642	74.3943734105086	0.690382455804917	69.2297373748436
MARK3_ENSG00000075413	Transcriptomic	0.0725520460930064	99.7000863564873	0.381314891729006	90.4199165003967	-0.640341467425355	76.3502297082895	0.673330868988049	70.5071134227496
NOTCH1_ENSG00000148400	Transcriptomic	0.0725347669628395	99.7002845753376	0.352637915396502	91.6561585719603	-0.620715519620639	77.4750179914537	0.663174487839233	71.1803302135479
SLC7A7_cg19599045	Methylomic	0.0724790334031426	99.7004826418825	-1.43196464293991	38.2237408053461	0.0761370895804458	99.5972832060265	-0.530868242543638	80.2895050708383
DNAJC5B_cg09312407	Methylomic	0.0724570586484166	99.7006806483759	-0.209032783016015	96.7862899832868	-0.579856584908477	79.7702062158969	0.397511351643329	89.3606781314494
ABCG4_ENSG00000172350	Transcriptomic	0.0724500682670579	99.7008786357665	0.334803044209452	92.4709493804661	-0.608387070485698	78.1529219058716	0.656693208588746	71.5520919993748
ZNF621_ENSG00000172888	Transcriptomic	-0.0724386543709066	99.7010765919658	0.189436098484792	97.3409497588732	-0.532220739702504	82.4214898889775	0.645570659032292	72.815903650117
MIB2_cg15817635	Methylomic	-0.0724256666463449	99.701274512673	0.750813368791952	71.5858886908245	1.06166037653524	52.3191774387662	1.58525830764102	30.9770226949353
CLU_cg01572979	Methylomic	-0.0724139359853813	99.7014724013233	0.500236986855392	84.7421044200596	-0.69409470264934	73.2981669413619	0.270383446708186	94.887657566294
ANKRD24_cg26303613	Methylomic	0.0724093859761013	99.7016702775396	-0.821184734816378	68.0482162559307	0.521018652952088	83.0032502821625	0.20778855477476	96.9749656170766
SVEP1_cg10043152	Methylomic	0.0723759773342632	99.7018680624587	-0.0687922540729207	99.605097940964	-0.245145400001172	96.0290185379764	0.180122319998487	97.7243714854812
BACH2_cg09745430	Methylomic	-0.0723430555978846	99.7020657574112	0.799422655093058	69.1260076185661	-1.02352098558236	55.0939721056688	-0.179544204745723	97.7393026759919
AHR_cg13676215	Methylomic	0.072336541485297	99.7022634345623	1.953989664071	22.0816764186089	1.08901256496006	50.9406625127947	-0.361956469426947	91.0305688721235
PKD1_ENSG00000008710	Transcriptomic	0.072335414874819	99.7024611086346	-0.0284035925611077	99.9021876685275	-0.333321239474768	91.9861817339276	0.491545210384638	82.6717900262953
SLC35C2_ENSG00000080189	Transcriptomic	0.0723344116074736	99.7026587799653	0.108772943768721	99.072243736543	-0.442572955208137	86.9248689315672	0.561299726025645	78.3442201220905
TUBA1C_ENSG00000167553	Transcriptomic	0.0723143003969143	99.7028563963372	1.51626081998787	35.0752588199328	-1.21021282116472	44.7357324578198	0.787382242969396	62.0801695928269
SEL1L_ENSG00000071537	Transcriptomic	-0.0723024393301748	99.7030539802958	-0.174060884818535	97.7486660200114	-0.238369778771162	96.2520218234757	0.454258234210202	86.2141388289695
RPS6KC1_ENSG00000136643	Transcriptomic	0.0722364640497756	99.703251383961	-0.107958292543237	99.0853445668828	-0.266949807450699	95.3281250052271	0.446968082602386	86.6413940722844
SLC12A6_ENSG00000140199	Transcriptomic	0.0722180325954005	99.7034487372578	-0.000910975861206332	99.9999556900993	-0.355772229376183	91.0447181876495	0.506293555843945	81.7803875321721
FH_cg06951363	Methylomic	0.0720680906510742	99.7036456808018	0.100008274792408	99.2139105955851	1.32153016916045	39.6995380776293	2.94164224826042	10.2412878948117
USP14_ENSG00000101557	Transcriptomic	0.0720555491490865	99.7038425900732	-0.177160141859031	97.6712910758435	-0.207405730142799	97.1617245498491	0.405720687501496	88.9618881156225
NPR2_ENSG00000159899	Transcriptomic	-0.0720538812785768	99.7040394947867	-0.110120966369482	99.0467103734745	-0.293426665060384	94.4214493527598	0.492511357922504	82.6032615632532
FAM19A2_cg03001945	Methylomic	0.0720483686796749	99.7042363844356	0.854351146785562	66.1253024591119	-0.622724725222555	77.3755933120497	-0.185236471182631	97.5884625341732
RASGRF1_cg09934219	Methylomic	-0.0719187769081108	99.7044329199436	-1.16498350419509	50.894251480297	0.605735657701383	78.3227606309487	1.41265574926366	35.5360591511456
CNOT10_cg13810042	Methylomic	0.0719076978740994	99.7046294251755	0.0525414072225937	99.7571655447042	-0.176256461529551	97.9157175670329	0.137164911336494	98.7067689335243
BMP7_cg22047703	Methylomic	-0.0718995567543149	99.7048259081597	-0.316094684917296	93.1773244988677	-0.0846668454071368	99.509735398326	-0.225675623685166	96.4396792279939
MEG3_cg23870378	Methylomic	-0.0718757608873188	99.7050223261161	-0.124486982832623	98.8141178991853	-0.231644185641363	96.4573310042676	-0.213781874634757	96.804370908099
GPT_cg19352605	Methylomic	-0.0718647209000458	99.7052187139029	-0.429968369917913	88.2294521983655	0.639763902662682	76.3977450654718	0.279319380324544	94.5731968450476
LAMC3_ENSG00000050555	Transcriptomic	-0.0718575389925927	99.7054150820634	-3.60921504832995	3.60856535180121	4.8317824481776	1.71643393944446	-4.56205110541713	3.59523857728138
GMEB1_ENSG00000162419	Transcriptomic	0.0718357705379125	99.7056113907364	-0.10833890713689	99.0781822278874	-0.266717093318928	95.3357451760174	0.446896222180675	86.6533168136881
C1S_cg05538432	Methylomic	-0.0718099634265137	99.7058076288851	-1.2194744790459	48.3979059653677	0.94150190710179	59.3419477768229	-0.176199800655996	97.8305202544813
TYMS_ENSG00000176890	Transcriptomic	-0.0718046352722276	99.7060038524734	-0.239561028532227	95.8809177233824	-0.180310863495293	97.8332975622755	0.412765626826132	88.5870493707581
SDR39U1_ENSG00000100445	Transcriptomic	0.0717912312007304	99.7062000394318	-0.308022756879423	93.4729150440279	-0.0900865566886472	99.4454299069414	0.321263531201579	92.8740454946177
ELF3_cg11802442	Methylomic	0.0717909659265575	99.7063962256653	0.839768470560026	66.8811990433541	-0.753655298455607	69.9483037279554	0.0977968168166416	99.3526083545083
C1R_cg15837470	Methylomic	0.0717885512665845	99.7065924053002	0.843484553554066	66.6679013488598	0.620478252618215	77.494509574941	-0.841971467808932	58.4383822725384
KRT25_cg18901980	Methylomic	0.0717393488599624	99.7067884504775	1.39732805326711	39.6571685757662	-0.234258073008944	96.3748674457344	0.251330713129973	95.5576773948294
LPAR2_cg10521852	Methylomic	-0.0717196902167984	99.7069844419328	-0.161366179869232	98.0492471320274	-0.569948197605072	80.4124919146221	0.20594842839316	97.0246227984507
ABLIM2_cg12616531	Methylomic	0.0716908479188072	99.7071803545695	1.50281690505953	35.5880369781774	0.133536295265071	98.8121840994668	-0.425230949234536	87.913867892946
NME3_ENSG00000103024	Transcriptomic	0.071686805402459	99.7073762561591	-0.0117467891896788	99.9898645725044	-0.347086046753801	91.405705907078	0.500738486344554	82.1131351658816
RASSF6_cg16408267	Methylomic	0.071681855671109	99.7075721442224	0.910433997535174	63.2195822345194	-0.715502859696969	72.0655812897964	0.917938846935152	53.4346078911268
LRRC4C_cg15472910	Methylomic	0.0716742690522889	99.7077680115533	0.998444017231515	58.7922290809322	0.35089927803639	91.2344123615568	-1.10401434345583	45.7537102933485
TESPA1_cg22181644	Methylomic	0.0716442841015186	99.7079637969431	1.18702807812049	49.9293942264712	-0.217994811800337	96.8732782312088	0.466947920400875	84.0934519416487
TCF7_cg18865127	Methylomic	-0.071625985222183	99.7081595323268	0.383992874446071	90.3130379684115	0.393029015821579	89.2999109030704	0.32713655320089	92.6271137555859
LINGO3_cg11231751	Methylomic	-0.0716258880961952	99.708355267445	0.480952066959312	85.6571118964106	-0.553802097017827	81.2804612647311	-1.18542892124353	42.7985561631068
PLA2G2D_cg07142319	Methylomic	0.0715695429560092	99.7085508485865	0.363077353270156	91.2190972942499	-0.339686998260827	91.738232698034	0.363718004536631	90.9370257014064
ATXN3_ENSG00000066427	Transcriptomic	0.071435048361268	99.7087460621889	-0.106870641768882	99.1017248853702	-0.268054760713735	95.2914668245227	0.447895692947061	86.5790697323239
NCF4_ENSG00000100365	Transcriptomic	0.0714339934973162	99.7089412729086	0.260204599327915	95.1788331715263	-0.555809575889797	81.1775200714747	0.628226171923803	73.9884382687517
INTS1_ENSG00000164880	Transcriptomic	-0.0714066305168503	99.7091364088523	0.41263471316626	89.055698825077	-0.689653982418773	73.5609699894196	0.731343974451853	66.0944843150895
TLX1_ENSG00000107807	Transcriptomic	-0.0713612942987482	99.7093314209039	4.72571904096667	0.87179659559036	-1.21321719297828	44.569681642527	-1.16728459747835	43.4015990406549
IL10_cg17744604	Methylomic	0.0713516408025165	99.7095264065748	-0.746143034163621	71.823033844061	-1.63627092766879	27.1082889498562	0.48243333364955	83.2260519578482
ZCCHC9_ENSG00000131732	Transcriptomic	-0.0713463198169977	99.7097213777049	0.781533757071755	70.0029965325582	-0.913817743774944	60.8923283287612	0.823311753528212	59.6079556938488
TNC_cg14562158	Methylomic	0.0713292262829015	99.7099163021228	0.324769258214127	92.8365139450147	-1.44944725741859	33.0732158049469	-0.137315612768498	98.7043281554377
FURIN_cg07381960	Methylomic	0.0713201746804331	99.710111201805	0.0888466032962147	99.3721557569576	-0.564040869739026	80.7329698538737	0.0818698053174501	99.5459488600882
GTF2IRD1_cg19654091	Methylomic	0.0713169533351731	99.710306092684	0.253400837014788	95.4190027969765	0.0388067395088125	99.900069623377	-0.202274537322374	97.1371600790703
TMEM200A_cg00288481	Methylomic	0.071311185130679	99.7105009678001	0.916614522653511	62.8751427248395	-0.725378203076848	71.5431954732997	-0.688630193536366	69.3911809788306
NDUFA10_cg08822314	Methylomic	0.0713059403273411	99.7106958285834	-0.284395618745895	94.2872058924764	1.86117339040624	21.9980415577098	0.492822740122026	82.5813568527029
CPXM2_cg09619146	Methylomic	-0.0713042499919089	99.7108906847475	-0.316264117026854	93.1709516704515	-0.468575091061212	85.612834517581	-0.176831892038216	97.8174377550021
NR4A3_cg13666703	Methylomic	0.071258143549597	99.7110854149146	-0.629012213339514	78.0578680209375	-0.475124138380228	85.2801908140314	0.845305612120677	58.2558710753665
BRAT1_ENSG00000106009	Transcriptomic	0.0712093017426276	99.7112800116096	0.279323172688263	94.491690186154	-0.56957266275961	80.4401488710499	0.635948859408819	73.488389628761
PHF21A_ENSG00000135365	Transcriptomic	0.0711959611534112	99.7114745718481	0.135118876642105	98.6152925936233	-0.463063666457109	85.8748571529259	0.574087859611046	77.5293466507368
TNIP3_cg23782308	Methylomic	-0.0711289915429218	99.711668949076	-0.702892243948774	74.2093989764969	0.13479870163296	98.7880700617966	2.3059526912731	16.7869495825842
B2M_ENSG00000166710	Transcriptomic	-0.0711150523614791	99.7118632882117	0.300131178727648	93.7741059427003	-0.612285721357758	77.9751644387975	0.690807494216572	69.205174726116
ANKRD32_ENSG00000133302	Transcriptomic	0.0710813478918661	99.7120575352417	-0.179419163114696	97.6153597771829	-0.205652895130147	97.2177451692106	0.404691663978709	89.0027182925156
HDAC10_cg04321608	Methylomic	-0.0710301280791798	99.7122516423012	0.265829833731211	94.9917727165192	1.05713217502795	52.5279180443402	0.0179903556034856	99.9769500062048
SON_ENSG00000159140	Transcriptomic	0.0710297742173533	99.7124457483936	-0.00810648264198776	99.9949654143977	-0.350198163575062	91.2584360910108	0.502920986796386	81.9762966764849
TMC3_cg21070609	Methylomic	-0.0709974397884174	99.7126397661244	-1.50381555497065	35.5317699927574	1.52600930462201	30.2547325383181	0.830483498527795	59.149704043969
AP1B1_ENSG00000100280	Transcriptomic	0.070992223353852	99.7128337696	0.734194293738011	72.464588978957	-0.860149840132072	63.9123697046912	0.76837179153834	63.4218059194239
WNT3A_cg26921638	Methylomic	0.0709915003379238	99.7130277710998	0.158210790401374	98.1256837659388	-0.389778411095766	89.5387809605279	-1.22511744753791	41.3161231926911
FMO5_ENSG00000131781	Transcriptomic	-0.0709812451623764	99.7132217445748	-0.184566855340568	97.4765744202424	-0.228958142465681	96.5546225317328	0.447401983710496	86.6056041798085
CAPN12_cg19385677	Methylomic	0.0709300951301199	99.7134155782699	0.448614614595183	87.1774933139271	-1.28501402058769	41.2212474700331	-0.0974438941441269	99.3589740091829
MYB_ENSG00000118513	Transcriptomic	-0.0709242825089795	99.7136093960807	-1.66108599422077	30.3796309152227	1.47340737915784	32.1176310293678	-1.0215063655676	48.8276830248264
GSS_cg10453959	Methylomic	0.0708877616891861	99.7138031140895	0.0205061784700153	99.9303156308316	0.6053064634178	78.3486953678581	-0.548421445704015	79.1976901532274
SCML1_ENSG00000047634	Transcriptomic	0.070878980268853	99.7139968081008	-0.111320941084	99.0298115769968	-0.264402203450777	95.4100536841956	0.445515635756401	86.7313449187091
TRIM6_ENSG00000121236	Transcriptomic	-0.0708654394459293	99.7141904651087	0.496047633905417	84.9315127969636	-0.744145279587968	70.4914162576274	0.757389431196135	64.1791737115535
LSP1_cg00472691	Methylomic	0.0708536569777692	99.714384089918	-1.32653793453179	42.4913239265573	1.41645987206914	35.2344576232372	1.10917762756307	45.527347197642
SLC37A4_ENSG00000137700	Transcriptomic	-0.0708228091831818	99.7145776304283	1.00704190389875	58.3734621461511	-1.02949449544368	54.8066595230992	0.849772138439109	57.929219679288
PSTPIP2_cg03405114	Methylomic	-0.0708042777823571	99.714771120297	0.865542713362035	65.5262826726233	0.381360985772951	89.9318327329864	-1.81662392069978	25.0113261178047
ARID1A_ENSG00000117713	Transcriptomic	0.0707153960949371	99.7149643672749	0.414297138487979	88.9818753855542	-0.662990983539913	75.0685235182586	0.685231128274418	69.639629196378
TMEM168_ENSG00000146802	Transcriptomic	-0.0707101680585901	99.715157599966	0.057666822293561	99.7095354460743	-0.430821942822189	87.4745279507805	0.583158641604396	76.9635013295437
TMEM217_ENSG00000172738	Transcriptomic	0.0706970391689934	99.7153507967792	-0.860795424175717	65.7722563596425	0.474812797717402	85.2951081658425	-0.129857105097858	98.8420249116039
KEL_cg26806603	Methylomic	0.0706947534659397	99.7155439873462	0.143917517144558	98.4418350108427	0.474324037057195	85.3127240932022	-0.295986377938072	93.9217857402779
AGRN_ENSG00000188157	Transcriptomic	0.0706823284032308	99.7157371439586	-0.138130006725161	98.5535029712452	-0.241534564143557	96.1513206470526	0.429816735957111	87.6327537295839
ATF3_cg18317154	Methylomic	0.0706781638076451	99.7159302891903	-2.07152443175717	19.6224414363994	0.599843398725545	78.6102515518312	1.16409909382415	43.5156287537367
VAC14_cg09998278	Methylomic	0.0706558329242974	99.7161233733974	-0.975971110891075	59.8275435641942	0.368472510161196	90.5172060852599	-0.545313497951629	79.3776139254766
ZNF528_cg12950007	Methylomic	-0.0706431349769214	99.7163164229043	0.382244520591714	90.3759415206769	-0.462263916937611	85.9250575765501	-0.274327458653718	94.7512267033156
TRAF1_cg12921173	Methylomic	0.0706408161674153	99.7165094660745	1.47483474436814	36.6722170464882	-0.250453201306828	95.8711727634464	-2.09741006557038	19.3247987669235
PLXNC1_ENSG00000136040	Transcriptomic	-0.0706368320821153	99.7167024983573	-0.416792392387878	88.8574379949922	-0.0153824435856144	99.9842284114312	0.289816179807986	94.1519726786607
B3GAT1_cg04504624	Methylomic	-0.0706305301820681	99.7168955134185	-0.647123034515236	77.0597942911356	0.196901678213747	97.4437103665579	-0.456882790741763	86.0628409684768
GPSM3_cg01644684	Methylomic	-0.0706283826185615	99.717088522611	0.657374210603372	76.5544375403464	0.770716325786536	69.0255692302306	1.20242851513727	42.1329189579087
MSH5_cg13709244	Methylomic	-0.0706249292501085	99.7172815223664	1.22010526522616	48.3662931761358	-0.655909973411686	75.4563573064319	-0.539984643958163	79.7073485730621
SMPD3_cg05948940	Methylomic	-0.0706121409950562	99.7174744871747	-0.703565768569832	74.193200650741	-0.00385511173463743	99.9990087878278	-0.609838856316328	75.1907399281594
DNAH8_cg04760071	Methylomic	-0.0706071551943523	99.7176674383581	-2.00640748651439	20.9985913306939	-0.184902614008235	97.7337889652416	1.92843193798594	22.4617819806848
PRSS16_cg10592454	Methylomic	0.0705610055849347	99.7178602634265	-0.106763963791157	99.1026474330877	1.42210166456275	34.9913366004385	0.109699144898793	99.1758301739285
TUBA1C_cg07786372	Methylomic	0.0705324343568748	99.7180530104171	-2.40239737720069	13.4055453318338	-1.170726390779	46.8168499749936	1.73066744366345	27.4565838674619
PRLHR_cg12614318	Methylomic	-0.0704922227755276	99.7182456475198	0.159074042258853	98.1083293073426	0.0378639651564868	99.9050924825717	-0.0740303291897099	99.6242314974064
KDM2A_ENSG00000173120	Transcriptomic	0.0703600789318699	99.7184379235074	-0.017223620986142	99.9389870639765	-0.342919709551679	91.6106020560238	0.498300813510916	82.2671106589333
TRERF1_cg02916942	Methylomic	0.0703325949391574	99.7186301243883	-0.109688381193464	99.0565232400472	0.491084302555317	84.4622569648926	-0.53408767200495	80.0670663245903
PARVG_cg09080522	Methylomic	-0.0703147304288226	99.7188222764501	-0.77786960792131	70.1870730536115	-1.88790352673205	21.5007070913085	1.09236044900741	46.2159660722765
SH3BP5_cg00739510	Methylomic	-0.0702720057859938	99.7190143117565	0.25548369134326	95.3332592224895	0.0181179134259045	99.9783342396787	-0.647550009412999	72.6951631258429
R3HDM4_ENSG00000198858	Transcriptomic	0.0702532739567507	99.7192062958735	0.669955356402286	75.9487990328738	-0.823352639749948	66.0155310054296	0.755596782720583	64.3024881839285
ZBTB7C_ENSG00000184828	Transcriptomic	-0.0702497428754565	99.7193982703411	-0.737084115516055	72.3035592985492	0.311982883247914	93.7176298590065	0.027856224705102	99.9457430232574
UTRN_cg22560545	Methylomic	-0.0702190181637938	99.7195901608459	1.32395453693359	42.5981701880938	0.104985736738781	99.2471206501081	-1.63996329601902	29.5548843697726
S1PR2_ENSG00000267534	Transcriptomic	0.0701805686054644	99.719781946278	1.12967583295181	52.5298354524254	-1.05981369264556	52.4161086501441	0.809845092644282	60.4816268468416
CNR2_cg03611151	Methylomic	-0.0701717825584234	99.7199737077	-0.557125386088136	81.9911905170157	0.262942919340982	95.4604888987505	0.262367567436745	95.1702310067581
ZNF513_ENSG00000163795	Transcriptomic	-0.0700880505771064	99.7201652403041	0.00647254706770832	99.9967510323574	-0.389790493293767	89.5376679901111	0.556665829705739	78.6424512399928
TMEM81_ENSG00000174529	Transcriptomic	-0.0700705077309515	99.7203567249681	-0.428925207356174	88.2937594267159	-0.00358978761819175	99.9991040551605	0.28069104365323	94.522574452957
RMDN3_ENSG00000137824	Transcriptomic	-0.0700660360250689	99.7205481974121	0.0828838491814411	99.4446878361838	-0.45053516259802	86.5180132713841	0.595472493391981	76.1320518283152
UBXN7_ENSG00000163960	Transcriptomic	0.0700497425436168	99.7207396253303	0.122309932018257	98.8542410681695	-0.453514877993887	86.3799292626325	0.568542167595816	77.915410856356
NAP1L2_ENSG00000186462	Transcriptomic	-0.0700457872235594	99.7209310424395	0.223282549670625	96.3731382526153	-0.556816924714316	81.1409854000071	0.65945176575922	71.4175226690723
TRIM59_cg26856080	Methylomic	-0.0700373386078396	99.7211224364608	0.296049533230278	93.8968818914113	1.17072921912542	46.8135070914423	-1.93772485459201	22.3300782824149
KIAA1958_cg03345938	Methylomic	-0.0700189602126041	99.7213137802587	-0.80467122708559	68.8650135689908	-0.680584581499069	74.0364708951635	-0.253318581995869	95.4910932496408
SMTNL2_cg14211208	Methylomic	0.0700054071638494	99.7215050870197	0.0325661988421347	99.882594305494	-0.0670889984347058	99.6920653009102	0.60448054108253	75.5488069404822
ISLR2_cg08682532	Methylomic	0.0699115079172585	99.7216961371781	0.803834287054652	68.9043810225382	-0.512326160706507	83.4209110480582	-0.333975220979193	92.2998724139832
ZNF594_cg11555122	Methylomic	-0.0698709186237368	99.7218870764165	1.05053671438484	56.2874207495936	0.577019896165196	79.989890480016	-0.230139916503467	96.2931287448394
SEMA6B_cg27552857	Methylomic	-0.0698697962789896	99.7220780125877	-0.581621896937727	80.6692009358131	-0.323747879644072	92.3341062028269	0.412744716212387	88.5907197012066
MCOLN2_cg22153463	Methylomic	0.0698427589056038	99.7222688748728	-2.48840290720391	12.3161224318335	1.76314832217911	24.1238357056338	0.536063796430354	79.9338518251076
RP11-10J21.3_ENSG00000254019	Transcriptomic	0.06983859776457	99.7224597257866	3.32709885688183	4.87989603250213	-1.43548827057696	33.6745012755924	0.000664080664223312	99.9999737040844
NTRK3_cg21956337	Methylomic	0.0698270164017578	99.7226505450515	-0.412550584558174	89.0604510853212	-1.06482158459262	52.1643480660355	0.144602340657391	98.5542627214566
TRNAU1AP_ENSG00000180098	Transcriptomic	0.0698235200896068	99.7228413547618	0.250767186835958	95.5119009993578	-0.549356936647615	81.5276739529401	0.624988129425726	74.1982793239987
C7orf49_ENSG00000122783	Transcriptomic	-0.0697060063719562	99.7230318433375	0.467910401624377	86.246152968649	-0.725797380574159	71.5183316290677	0.748574707390463	64.7683823419132
POU2F2_cg12503235	Methylomic	-0.069655924853988	99.7232221950532	0.0981783948722545	99.2424262739092	-0.221774385460382	96.7683799383323	1.87812052109827	23.2619744397483
UAP1_cg17105358	Methylomic	0.0696509566633719	99.7234125331921	0.216533126223201	96.5839743990909	-0.86035062938575	63.8927192039481	-0.395351162094195	89.4605271871449
FANCA_cg05795554	Methylomic	0.0695792183296501	99.7236026752886	0.229844753194815	96.1720800357484	1.63958320720952	27.047478916723	-0.887980247432949	55.3454696491947
LMO3_cg20060206	Methylomic	-0.0695701841903672	99.7237927926972	-0.210475651873487	96.755494548789	0.224070591261423	96.7079096531639	-0.0692502265705001	99.673641514896
KCNIP4_cg03245251	Methylomic	0.0695426476973222	99.7239828348556	-0.291797215672137	94.0356902374933	-1.39280534419308	36.1847267567498	0.743574802071907	65.1355074533117
ITGB2_cg11712386	Methylomic	0.069515263564668	99.7241728021802	-0.32922169805918	92.6735900536774	-0.740116062056757	70.7541428844707	0.270462953500385	94.8844512352449
SUFU_ENSG00000107882	Transcriptomic	0.0695062582901919	99.7243627448957	-0.243209114762756	95.7543560034198	-0.149513008733758	98.5071683097236	0.365036319425008	90.8679159805851
RFWD3_ENSG00000168411	Transcriptomic	0.0694814231236746	99.7245526197431	0.397969284040703	89.6916662118058	-0.652303180714719	75.6804762670151	0.680195632615531	69.9957081326321
CPNE7_cg11203985	Methylomic	0.0694482844043454	99.7247424040309	0.0400931106444457	99.8424832373317	0.180867726496433	97.8209197133056	0.27524990872993	94.715393134878
FOSB_cg17716663	Methylomic	-0.0694312508607945	99.7249321417704	-0.803601172840275	68.9275240133746	-0.0323023443018934	99.9320910013436	1.57504775311883	31.2439944905054
WEE2_ENSG00000214102	Transcriptomic	-0.0694063562141713	99.7251218114793	0.532446171832203	83.0978799420797	-0.766996265467431	69.2406708182786	0.767399779594578	63.4741510629154
GNG10_ENSG00000242616	Transcriptomic	-0.0694063562141713	99.7253114811881	0.532446171832203	83.0994131670401	-0.766996265467431	69.2428608937907	0.767399779594578	63.4764257475762
ZNF385D-AS2_ENSG00000223351	Transcriptomic	-0.0694063562141713	99.725501150897	0.532446171832203	83.1009463920005	-0.766996265467431	69.2450509693028	0.767399779594578	63.4787004322369
MYO1F_cg22334879	Methylomic	0.0693306918126344	99.7256906138345	1.53899504704196	34.1908609467041	-1.83955068710477	22.446926167789	-0.777513904287959	62.7412238866157
MORC2_ENSG00000133422	Transcriptomic	0.0692980373188375	99.7258799875356	0.0557554316173742	99.7243703246114	-0.401816504166133	88.8754131821039	0.536535223414725	79.9084172944029
PDXK_cg22022415	Methylomic	-0.0692902778854794	99.7260693400323	0.785008816959436	69.8360496559196	0.00669803570851154	99.9971604541336	-1.19642753774874	42.4315286057097
TNKS2_ENSG00000107854	Transcriptomic	-0.0692734662880701	99.7262586465872	-0.0399306625043354	99.8434055136041	-0.351755142262788	91.2023082906435	0.531481000613879	80.2218040960652
SPHK2_ENSG00000063176	Transcriptomic	-0.069250488599381	99.72644789035	-0.0393523279314696	99.847058527551	-0.352227518910416	91.1872356798812	0.531792437900648	80.201318958801
CA12_cg14606164	Methylomic	-0.0692224623624847	99.7266370575243	-0.127300867259467	98.7629787097838	0.310933056162713	93.7665644604546	-0.625623449106751	74.1556517090055
NFATC2_cg22497460	Methylomic	-0.0692209838891157	99.7268262206583	0.116085739302192	98.9620950853118	-0.948959255757274	58.9965091663199	-1.55718961325005	31.7359476177442
TMEM169_ENSG00000163449	Transcriptomic	-0.0692205625677051	99.7270153826409	1.42839928207956	38.3473217012666	-1.20498304412399	44.9909167622029	0.842180809935977	58.4259020248946
AQP9_cg12614504	Methylomic	-0.0692205198427299	99.7272045445068	-0.57561610439408	80.9791250549262	-1.16174737727913	47.2196682967811	1.00049810551154	49.7144682047249
ABHD12_ENSG00000100997	Transcriptomic	0.0692143361574451	99.7273936894742	0.697568906412678	74.4876228762829	-0.839625822027585	65.127830355868	0.761807515523986	63.8752807267821
ACTR3_cg05750963	Methylomic	0.0691941515594819	99.7275827792824	-0.000446434538405637	99.9999854679537	-0.310341222570313	93.7869612197154	-0.515436494315658	81.1838436737352
TXNIP_cg19301058	Methylomic	-0.0691633234277279	99.7277717848452	0.866032412369082	65.5063401093421	1.0388614685564	54.3253729283063	-0.91333297137254	53.7603011028873
ZNF385B_cg22363400	Methylomic	0.069139345522956	99.7279607248825	-0.430218953976385	88.215827978579	0.339636870221664	91.7430818587702	-0.0343760777415102	99.9158546260484
MIR222_hsa.miR.222.002097	miRnomic	-0.0691344543186404	99.7281496515535	-0.391951856211257	89.949899994998	0.219648481346026	96.8282834738247	-0.104221893876893	99.2541130829927
AGBL2_cg04217927	Methylomic	0.0691300295219653	99.7283385661326	-0.647658381493548	77.0318325476404	0.11602532237922	99.0807694628615	-0.193192174863833	97.3810785517
SDHAF2_ENSG00000167985	Transcriptomic	0.0691029104195805	99.7285274066022	-0.501765507384374	84.6872795847907	0.0945255874067777	99.3854339760462	0.18146204948747	97.6916640054652
RUSC1_ENSG00000160753	Transcriptomic	0.0690856083575885	99.7287161997897	-0.267337366861697	94.9387977446474	-0.127856023564111	98.8980765202483	0.349449976102578	91.6049815937327
WBSCR17_ENSG00000185274	Transcriptomic	0.069075311968146	99.7289049648398	-0.0195802631506808	99.9330906285044	-0.341286555615744	91.6750606621572	0.497510013796311	82.3054766302273
RAB2B_ENSG00000129472	Transcriptomic	-0.0690702673863993	99.7290937161044	-0.0772439234996679	99.5125508335816	-0.320687876277393	93.3844142381395	0.510595316701113	81.4985608474763
NDUFA10_cg06358378	Methylomic	0.0690697736383496	99.7292824660197	2.3962780210356	13.5022647330486	0.931456231445104	59.9223292437881	-3.03302759673538	9.64774810413316
CTB-178M22.2_cg00765111	Methylomic	-0.0689869210504408	99.7294709895202	1.06616403917799	55.5041812218022	-0.342910206967432	91.6115811993142	-0.79900161446453	61.2972250066379
THOC2_ENSG00000125676	Transcriptomic	-0.0689674640147494	99.7296594598496	0.184204764070213	97.4909086676057	-0.527740373585583	82.6348698241188	0.642280618338166	73.0564268476033
RCE1_ENSG00000173653	Transcriptomic	-0.0689310941402375	99.7298478307895	-0.253908260756761	95.4043932772322	-0.166932307276027	98.1464573348577	0.402628636014248	89.1188376910232
DSC1_ENSG00000134765	Transcriptomic	0.0688848746271094	99.7300360754234	0.618619548360732	78.656042137163	-0.793172063144334	67.6681216756748	0.744361703354199	65.0825886196179
VPS26A_ENSG00000122958	Transcriptomic	0.0688845535815589	99.73022431918	0.0656713022345752	99.6352997118647	-0.409734151121663	88.4689464238597	0.541632757948794	79.61435915222
HHAT_cg25734421	Methylomic	-0.0688253789492778	99.7304124012275	0.366177988291264	91.0973505775569	2.5529597692648	11.6955490992107	-0.803022315760117	61.0146546220818
RIMKLB_ENSG00000166532	Transcriptomic	0.0688018384886431	99.730600418945	0.283399330183369	94.3337949065006	-0.573022131637932	80.2460380131586	0.638446460951816	73.3146432726904
ALDH4A1_cg03224850	Methylomic	-0.0687634665279823	99.7307883318018	0.320483946389231	93.0278599224302	0.415488120326236	88.1909160909576	0.143897267795653	98.5722205049305
HLCS_ENSG00000159267	Transcriptomic	0.0687561353613403	99.7309762246244	-0.675161051318476	75.6873141099653	0.271946627877901	95.1657748962467	0.0396350497455435	99.8891372242472
CCPG1_ENSG00000260916	Transcriptomic	-0.0687537623372107	99.7311641109621	-0.0134947466123827	99.9464645452652	-0.373353229698354	90.2894633494759	0.545679054247351	79.3549768986749
NPC1L1_cg23118549	Methylomic	-0.0686618079941487	99.7313517460123	-0.540756590194179	82.7470929128363	-0.745490758471441	70.4084679170704	0.175501558261329	97.8477291580611
FBXO9_ENSG00000112146	Transcriptomic	-0.068652266079588	99.7315393549869	-0.124394998113204	98.8155510112159	-0.280689409316277	94.8406329825347	0.483180891038898	83.1688137897677
TRIM59_cg11075316	Methylomic	0.0686495742400609	99.7317269566054	0.191230670511587	97.2888883937671	-0.098012016027103	99.3474515875502	-1.14344310746103	44.3363404699292
TLR5_cg11209549	Methylomic	-0.0686238317329427	99.7319144878762	-0.593207479986886	80.0992503874209	-0.215684481844236	96.9395142260224	0.831135782111208	59.0979879626744
PLEKHO1_ENSG00000023902	Transcriptomic	0.0685823121275445	99.7321019056846	-0.212046996447564	96.7165691239704	-0.177504103458165	97.8884357617812	0.38528136626951	89.9427489566023
TMEM62_ENSG00000137842	Transcriptomic	0.0685300963619307	99.7322891808008	0.161478910084652	98.0459937913245	-0.483668809115089	84.8379849814936	0.587117284861094	76.6981445749975
RAB11FIP4_cg12065524	Methylomic	0.068526480540322	99.7324764460359	0.805723308856494	68.8047309618367	0.0876137951773147	99.4735900991206	-1.03692235817167	48.2266431925312
LDLR_cg12876142	Methylomic	-0.0684523072385954	99.7326635085745	-0.713712321029372	73.531663585174	0.865099135615631	63.6169456215832	0.561263521985669	78.3525386739638
PRR14L_ENSG00000183530	Transcriptomic	-0.0684370050379466	99.732850529296	0.200659267829732	97.0259107129477	-0.539880822541678	82.0098084356237	0.649317552945858	72.0417535702252
STK17B_cg15362619	Methylomic	0.0684008022101317	99.7330374510846	-0.581382873376482	80.6842719614142	-0.206486269809314	97.1912677243667	0.858428702952858	57.3648201948329
NFKBIL1_ENSG00000204498	Transcriptomic	-0.0683770383154696	99.7332243079325	0.230672131619535	96.1448921020216	-0.561940493601752	80.8422683125992	0.662080448020476	71.2529917869297
LOX_cg17646610	Methylomic	-0.0683552028344091	99.7334111051097	2.34234505722091	14.2030556349874	0.0143652350440067	99.9865191225529	0.504087252061646	81.9031645670358
SLC35G1_ENSG00000176273	Transcriptomic	-0.0683368158943511	99.7335978520401	-0.989250291431405	59.2758214930095	0.597151134080238	78.7521057530552	-0.21564162526605	96.743294016043
TRPM2_cg17406359	Methylomic	0.068335846507887	99.7337845963215	-0.189971305141439	97.3218270650687	-0.701990801117957	72.7939131697206	0.665923852438897	70.9833388160535
SEMA4D_cg03328727	Methylomic	0.0683349292068917	99.7339713380961	1.10821098409661	53.5868113816631	-0.98066452365819	57.2998747844881	-1.24560356792164	40.7046558430598
MIR19A_cg07235355	Methylomic	0.0682765025293784	99.7341579202056	0.762505006837411	70.9475417564425	-0.937191851759476	59.6315551522009	0.59423847162951	76.1990510418158
LYG2_ENSG00000185674	Transcriptomic	-0.0682529771420085	99.7343444380263	0.593980032414342	80.0462688171519	-0.80485730950876	67.0454414816361	0.783329166313845	62.3572314420637
FLNA_ENSG00000196924	Transcriptomic	-0.0682417864113894	99.7345309252656	0.522236336518047	83.6614340813414	-0.760365224294545	69.5916584991304	0.764197633104119	63.6943477339979
AIM1_cg09404643	Methylomic	0.0682006660185629	99.7347173001334	0.236808884684732	95.9638889898006	0.649054680737449	75.8550687174526	0.640361752357024	73.2141893383911
NLRP14_cg12838030	Methylomic	0.0681493376319868	99.734903534734	-0.0880230498228921	99.3828434128961	-1.03219356243637	54.662458707564	0.656979603692959	71.5365161058763
LRRC8D_ENSG00000171492	Transcriptomic	0.0680840608990091	99.73508959095	-0.16244534911367	98.022210469364	-0.221118596415238	96.7936737145345	0.416164927732594	88.417522927732
LYPD6B_cg00378144	Methylomic	-0.068059572911284	99.7352755802467	-0.638733312084898	77.5339771573689	-1.10095516878574	50.368380924872	-1.53513255848469	32.2950381151497
MIRLET7F_hsa.let.7f.000382	miRnomic	-0.0680365142314376	99.73546150653	-0.63786098910323	77.5762437692703	0.409150398380824	88.5040206464096	0.204335166954769	97.0666017195036
CNIH2_cg19074962	Methylomic	-0.0680322805087293	99.7356474212436	-0.255696387370766	95.323691597803	-0.527543371847403	82.648429414806	0.474310973541442	83.7322871865038
TCP11L2_cg10841593	Methylomic	-0.0679945092912752	99.7358332327382	-0.277285547401901	94.5694043755302	0.901142629372295	61.6127335259814	1.06387821695107	47.2830242165482
CAPN2_cg13573980	Methylomic	-0.0678514750866647	99.736018653357	-1.25681954584329	46.7193737265718	3.31167473161395	6.30106569923557	0.164396431433174	98.0975225332779
CSF1R_cg20371659	Methylomic	-0.067820858816974	99.7362039903096	0.133284547946738	98.651574520532	-1.19563257541839	45.4329596004887	0.128916055845332	98.8554364615868
SMPD3_cg08694014	Methylomic	0.0678143204228894	99.7363893093943	-0.0972970132101099	99.2545258677136	-0.222645313496898	96.7493479402335	-0.22095982473471	96.5965349121035
C5orf39_cg10938702	Methylomic	0.0677975527002839	99.7365745826572	0.92795084676048	62.2536608783365	-0.16591252948169	98.1673573994035	0.294904551539162	93.9690737469052
DDX60_cg24678928	Methylomic	0.0677473331687345	99.7367597186831	-1.20775734393541	48.925684978761	0.725327106323314	71.5452665670003	1.84067606546269	24.033912418766
SLC19A2_ENSG00000117479	Transcriptomic	-0.067673902696123	99.7369446540423	-1.17390390342533	50.4935802059789	0.821159027362262	66.1235204988081	-0.414444437881605	88.5036854365383
SERPINA1_cg04179148	Methylomic	0.0675917454302088	99.7371293648869	-0.336446917438795	92.3926484127862	-1.04600968969278	53.9292713388426	0.384459570418868	89.9872389856563
MN1_cg04959572	Methylomic	-0.0675701226837372	99.7373140166421	0.577596590049018	80.8861450117663	0.680772649560111	74.0248098189762	0.312059831519712	93.2514876392764
CYLD_ENSG00000083799	Transcriptomic	-0.0675598168665538	99.7374986402342	-0.510580789431765	84.237077676378	0.0769819121218894	99.5881071701719	0.217704643726169	96.6784486540918
CD6_cg27284288	Methylomic	-0.0674932096932242	99.7376830818059	-0.478756181367898	85.7607323191425	-2.62095337055001	10.8822873987457	0.167361509336784	98.0306812797659
TMC3_cg15484651	Methylomic	-0.0674101022230488	99.7378672962664	-0.908920958072463	63.2772131801108	1.54705645411424	29.6625666677288	0.731341206009121	66.0988199245618
NTRK2_ENSG00000148053	Transcriptomic	0.0674021830814737	99.7380514890859	-1.69545262385248	29.3935552286601	1.54387576800134	29.755218079728	-1.10362025460637	45.7700680481565
CBWD1_ENSG00000172785	Transcriptomic	0.0673668910027386	99.7382355854612	-0.324784372430619	92.8355787437504	-0.0756041218363526	99.6081099341334	0.311439953348202	93.2801301885894
ITGB2_cg16015397	Methylomic	0.0672712323686137	99.7384194204261	0.7598691220823	71.1009831531521	-0.702686122766093	72.7477899296897	0.140949075207484	98.6325753117525
MGST1_cg11203041	Methylomic	0.0672423778564229	99.738603176539	-1.58545130840936	32.5850087664883	-1.90240905571544	21.2735706857681	0.503529890695058	81.9360207565151
ZNF804A_cg13121699	Methylomic	0.0672272315982238	99.7387868912611	-1.51785721820343	35.0272061524101	-0.855206433173773	64.2208674867667	-0.0934123654883205	99.4158723318049
CD1C_ENSG00000158481	Transcriptomic	0.0672086614099694	99.7389705552357	-3.61457559015893	3.57736850457276	4.84328176352655	1.70263730327312	-4.58087092771419	3.54103610441957
ARHGAP26_ENSG00000145819	Transcriptomic	-0.0671893303012233	99.7391541663833	0.342470684110995	92.1316892437337	-0.641226001391862	76.3008292191097	0.705593959473633	68.220176746828
PPM1M_cg13255056	Methylomic	0.06717107928759	99.7393377276556	-0.0749744241631949	99.5413918044578	0.595019793152728	78.8848772887139	0.459667782665911	85.9134454426026
GON4L_ENSG00000116580	Transcriptomic	-0.0671565836550676	99.739521249315	0.0484158721933695	99.7834825793075	-0.422898842619974	87.8523920402669	0.577487026023423	77.3212480298661
ARHGEF6_ENSG00000129675	Transcriptomic	-0.0671341104665294	99.7397047095611	-0.593307239581197	80.0855837940648	0.160802064856386	98.2801727309652	0.151025704046949	98.4185224359171
LOC284276_cg00710343	Methylomic	-0.0670994177718241	99.7398880750009	1.8549374960825	24.4489822594607	0.460538020672468	86.012007924523	-0.216311112957378	96.7215279595065
RGMA_ENSG00000182175	Transcriptomic	-0.0670931542270097	99.740071423324	-0.302768384041782	93.6742964058668	-0.122109169272265	98.9872326042371	0.36953731703764	90.6730892766269
ATG7_ENSG00000197548	Transcriptomic	0.067070359573159	99.7402547093553	0.198928734976041	97.0811485905528	-0.512001916520177	83.4311463655644	0.604197866747682	75.5631368559961
BMP6_cg22541378	Methylomic	0.0670582809425516	99.7404379623787	0.356340439240808	91.5030505378552	-0.467519084762472	85.6716355397359	0.00663573360713823	99.9972125441061
ZFYVE16_ENSG00000039319	Transcriptomic	0.0670381403589792	99.7406211603631	-0.38635088369847	90.218751697524	-0.0179314125658875	99.9786948664464	0.268333578680162	94.9523199262413
VILL_ENSG00000136059	Transcriptomic	-0.0670236478653164	99.7408043187433	0.540898451431701	82.7439785275568	-0.77189502976694	68.939679859102	0.769044799941641	63.3785128236424
HIST1H1D_cg10638657	Methylomic	-0.0669907985422025	99.7409873873547	-0.747502146533278	71.775723718558	0.247917163831916	95.9508892811584	-0.137938362898763	98.6904548960612
ZCCHC2_ENSG00000141664	Transcriptomic	-0.0669841821944242	99.7411704378853	0.681287903993997	75.3650946394874	-0.856527709582714	64.1280038702277	0.80310573315711	60.9956119255235
C7orf25_ENSG00000136197	Transcriptomic	0.0669710877025651	99.7413534526321	-0.618003622913718	78.6756255533143	0.211806488013329	97.0414691977323	0.0887402316402257	99.4736897912106
PHF13_ENSG00000116273	Transcriptomic	0.0669485686503767	99.7415364058401	-0.484701694698372	85.4679683482843	0.0771765469729561	99.5861264462834	0.195393169463256	97.3309784960846
KIN_ENSG00000151657	Transcriptomic	0.0669227703472078	99.7417192885479	0.546300791099559	82.5123031324672	-0.74923040208507	70.2014675965073	0.726550271332138	66.4056611357477
CXCR4_cg05303524	Methylomic	-0.0669134107135272	99.7419021456783	-0.0789041478876119	99.4929906559408	-0.4697705922293	85.545856854466	-0.907431942107873	54.0922807933733
TTLL5_ENSG00000119685	Transcriptomic	0.0668833161422282	99.742084920568	0.0195869833518674	99.9330342454374	-0.37352467657025	90.2809326778855	0.518991397520777	80.9722388783758
LCP2_cg17127769	Methylomic	-0.0668107701280398	99.7422674972081	0.589595655072122	80.2763631310849	-1.73636495452137	24.7085660449795	-0.806877610846862	60.7116514250739
DNMT1_ENSG00000130816	Transcriptomic	0.0667092177265319	99.7424497963316	0.00319630811707607	99.999280728275	-0.360345704507334	90.8606511099655	0.510494098307538	81.5061276553992
APOBEC3F_ENSG00000128394	Transcriptomic	0.0667045969637865	99.7426320828278	-0.441583844098741	87.6662296787258	0.0349804321315099	99.920838012395	0.22806823852103	96.3596742388681
DCK_cg01407728	Methylomic	0.0666762601512766	99.7428142918867	-0.817627208839643	68.2086600532378	-0.0124328823968234	99.9896483668682	-0.609459450517268	75.2160415413304
RIF1_ENSG00000080345	Transcriptomic	0.0666525073232104	99.7429964360353	-0.230840938892372	96.1402411166783	-0.161225728247944	98.2709787873617	0.374038574362988	90.4989054579278
ACTN2_cg15109151	Methylomic	0.0666441977835463	99.743178557476	-0.618761250855611	78.6400075383926	0.763446393523497	69.4067659126886	-0.979290796570971	50.5206918765655
GBA3_cg11575789	Methylomic	0.0666264075401254	99.7433606303006	-1.18495583958637	50.0284189983754	0.885942424550347	62.4624641518831	2.13274304587481	18.8486960968459
UGT8_cg11372422	Methylomic	-0.0666104423824396	99.7435426594965	-0.543447398734535	82.6378243419488	-0.464504660911435	85.8007084136064	-0.609773231662449	75.2033924920512
MIDN_cg16391581	Methylomic	0.0666096587031286	99.7437246865508	-0.578905180089356	80.807883466951	-1.24909183139719	42.9537411737687	1.48179516713519	33.6574142503917
PARP10_cg09856299	Methylomic	-0.0666064602169423	99.7439067048645	0.666383904679471	76.1181132167712	0.732792503619328	71.1642354513453	0.467475134999793	84.0616029714534
MIR199a.3p_hsa.miR.199a.3p.002304	miRnomic	0.0666012902049232	99.7440887090499	-0.956848779659533	60.8321212915359	0.240187371093193	96.1912049544135	0.0595410776246286	99.7590569375514
PALD1_ENSG00000107719	Transcriptomic	-0.0665911995087305	99.74427068566	-0.484138850209249	85.5084220588866	0.0509077570894326	99.8253668158354	0.237986685719607	96.0218934656012
MS4A6A_cg24026212	Methylomic	-0.0665833981907425	99.7444526409511	0.23379042972	96.0553212387518	0.199236939110522	97.3837478729847	-0.492487821769092	82.6076410689379
MCTP2_cg27086758	Methylomic	-0.0665520804555848	99.7446345106589	-0.616489179060666	78.7484966296826	-0.455342345125685	86.2761308723532	1.80240523927547	25.2579286405502
MIR675_hsa.miR.675.002005	miRnomic	-0.0665490776512517	99.7448163721608	-0.106075302586092	99.1152132082588	-0.186382538201085	97.6993457544987	0.0642995879511457	99.7204921251402
CCSAP_cg09510554	Methylomic	-0.0664846858118703	99.7449980576963	0.260424375980822	95.1735865991436	-0.892793411827383	62.1017467060108	-0.50716307012292	81.7338254701078
CHRD_ENSG00000090539	Transcriptomic	-0.0664625978339116	99.7451796828712	0.147611841386799	98.3666726365645	-0.499779942527356	84.0491703827757	0.625112587469711	74.1834573220809
ABI3BP_cg18916988	Methylomic	-0.0664452850361774	99.7453612607346	-0.494908023740771	84.9857285042707	-0.297541034509933	94.2873238307042	0.27747637018524	94.6400496780915
IPCEF1_cg14295437	Methylomic	0.0664402979599526	99.7455428249695	-0.531292518314022	83.1698659051683	0.490403377079075	84.5000920428005	0.805717480695778	60.8072481398922
DNALI1_cg22128488	Methylomic	-0.0664293563741882	99.745724359304	0.682695492104937	75.3120783084491	0.659387095847793	75.2554389499173	0.629975270923039	73.8523161575777
ZDHHC16_ENSG00000171307	Transcriptomic	0.0664157820933325	99.7459058565435	0.19272797286588	97.2463202566343	-0.507544097609253	83.6494411940294	0.601745668552822	75.7150513134949
ARAP2_cg07941983	Methylomic	0.066410696117245	99.7460873398842	0.0758056113344148	99.5251141429223	-0.53873971872381	82.0683278602166	-0.0184022420374484	99.9761978415721
ACER3_ENSG00000078124	Transcriptomic	-0.0664006360426562	99.7462687957334	0.186292345970415	97.4269339398098	-0.528863448714897	82.586599476017	0.642463511743391	73.0430985718497
ZNF433_ENSG00000197647	Transcriptomic	-0.066343535798309	99.7464500955423	0.292703256253683	94.0037122150735	-0.606225502285806	78.2846942965709	0.686554420218315	69.5461023229381
FERMT3_cg18921653	Methylomic	-0.066341942985223	99.7466313909985	-0.295350217976044	93.9190189448406	-1.62859278993352	27.294796280018	0.348950405169168	91.6298219743017
AMDHD2_ENSG00000162066	Transcriptomic	-0.0663418847069062	99.7468126862954	0.348519184880045	91.8630620380553	-0.645260282585379	76.0786491574939	0.707554215405946	68.0924257212656
SGMS2_cg17781892	Methylomic	-0.0663325433479651	99.7469939560648	-0.213706353911816	96.6626168224384	1.13085510584313	48.8207964639338	0.790887818616468	61.8719360739005
MS4A1_cg10177287	Methylomic	0.066318588305539	99.7471751876986	-1.34277097454724	41.841667872431	-0.286784618501381	94.6236403741374	1.02866226322104	48.5572727730136
LINC00312_ENSG00000237697	Transcriptomic	-0.0662746256640667	99.7473562991939	1.37975614787205	40.3367687184735	-1.18681664411122	45.8954337628399	0.84581344880514	58.2333143080597
CENPJ_ENSG00000151849	Transcriptomic	-0.0662551565446086	99.747537357485	-0.119203601099572	98.9119441601771	-0.284725252394401	94.6864607053267	0.485564729136562	83.0324170529661
GOLGB1_ENSG00000173230	Transcriptomic	-0.066240709494834	99.7477183762961	-0.0586711173585895	99.700164646703	-0.335722613697009	91.9059777127111	0.520246779227005	80.892145294474
GLB1L3_cg25999867	Methylomic	0.0661883882210306	99.7478992521266	0.69390652418267	74.6979670895753	0.00954077511893262	99.9938613545573	-0.28372876825284	94.4046296133496
YPEL1_cg20045040	Methylomic	0.0661036350049518	99.7480798963484	-0.507486575822508	84.3807157848712	1.29230803909583	40.9195805556856	0.479017313294843	83.4283869690149
XK_ENSG00000047597	Transcriptomic	0.0661035079658636	99.748260540223	-0.904184681662374	63.4677007973919	0.522988367512216	82.9018824760686	-0.170228037027203	97.9661081331694
S100P_ENSG00000163993	Transcriptomic	-0.0660886944266503	99.7484411436161	1.05054235355916	56.2843956379533	-1.04926533808197	53.7707486894585	0.851046251925023	57.8334212330765
FOXD1_cg13958614	Methylomic	0.0660681462482096	99.7486216908562	0.463766336876916	86.4272513041648	0.195607919808888	97.4739741786061	-1.00084455600378	49.6907400750892
ABCC4_ENSG00000125257	Transcriptomic	-0.0660542049617916	99.7488021999984	1.16250400444269	50.99813140281	-1.09955684768704	50.4500661620652	0.854197531824841	57.6135810529055
CHRDL2_cg16180424	Methylomic	0.066042181234154	99.7489826762829	-1.18536689979607	50.007942806858	0.890036157662481	62.2824267250432	0.812636234643028	60.3181658634078
PYCARD_cg05361373	Methylomic	-0.0660326830484852	99.7491631266112	0.800411511695793	69.0753307853426	-0.102491216732486	99.2859195563604	0.134631152767899	98.7546824792049
HLA-DMB_cg20600379	Methylomic	-0.0660207689273225	99.7493435443814	0.988052272565964	59.3327567804551	-0.969971962071892	57.8513970216327	-0.439362942455787	87.0840585225826
STARD10_cg14045803	Methylomic	0.0660154823793021	99.7495239477047	0.228496058980762	96.2202463200005	-0.167396976619503	98.1345224772932	-0.984961880067842	50.2674407046865
SIGLEC1_cg25879745	Methylomic	0.0659784099293709	99.7497042497186	-1.18293727624445	50.1341196135852	-0.256733403479306	95.671331702398	0.171928550029323	97.9311418413846
PKM_cg14770562	Methylomic	-0.0659767600631003	99.7498845472238	0.268774916093483	94.88631870143	0.35329856826218	91.1459493461771	-0.239019979525752	95.9900801680148
DNMBP_ENSG00000107554	Transcriptomic	-0.0659712146869754	99.750064829575	0.255279492996996	95.3391420316803	-0.579395021319053	79.8099274453563	0.671545585223104	70.6067762901261
SSTR2_cg13344169	Methylomic	-0.0659663352070829	99.7502450985917	0.0537769467871575	99.7456857069786	-0.826728275745676	65.8153109737088	-1.07629498030907	46.8200016934397
SLC5A2_ENSG00000140675	Transcriptomic	-0.0659470674752093	99.7504253149548	1.71281298680711	28.9274757320264	-1.29512562565229	40.8124863108736	0.796969278190659	61.4273030860329
WWTR1_ENSG00000018408	Transcriptomic	-0.0659023504163832	99.7506054091176	0.419477620932408	88.7430739125515	-0.693291171137678	73.3615503928804	0.732024774236652	66.0597826214629
CMTM5_cg16290720	Methylomic	0.0658949058614122	99.7507854829363	-0.0330001892888935	99.8802350941623	0.141222300441001	98.6686766287113	0.919237375312836	53.3338573330633
IFRD2_cg25646888	Methylomic	0.0658893400027259	99.750965541545	0.449342674605334	87.1361193995073	0.149300194306476	98.5110072109566	0.418323142038361	88.3012562637469
ZNF215_cg02595681	Methylomic	0.0658341211807521	99.7511454492549	-1.29140910187079	44.2852650358263	0.967241455187108	58.0035181159305	1.8578045247274	23.677540232324
MYOM1_cg10619864	Methylomic	-0.0658251356044631	99.7513253324095	-0.586715918091375	80.4084784182788	0.769954485751628	69.0607592935494	1.26989669811375	39.7874467367668
TSPAN32_cg24830101	Methylomic	0.0657952303164949	99.7515051338406	-0.0739696204713997	99.5538285305539	-0.729017340061907	71.3854147316488	0.0958296016407024	99.3830347452154
F2_cg18868540	Methylomic	-0.0657775114951416	99.7516848868508	-1.01946946938251	57.7605366167963	1.32775889492763	39.4461354618487	0.0358171265270533	99.908052126345
SPC24_cg11835512	Methylomic	-0.0657305133088523	99.751864511427	0.729383816732415	72.7068772118652	0.911831746640832	61.0148284868401	0.230245602656462	96.2849415080796
TMEM79_cg16605187	Methylomic	0.0657276980776311	99.75204412831	-0.508637096611762	84.3295149419192	-0.256238874793182	95.6867089100448	1.74699463109389	27.0082469183964
FAM177A1_ENSG00000151327	Transcriptomic	0.0657202598398989	99.7522237248661	0.127273208334088	98.7633452040326	-0.458296434200642	86.1247916493567	0.572461826118659	77.6414981035091
ZNF600_ENSG00000189190	Transcriptomic	-0.0655921516190803	99.7524029713354	0.115382467348085	98.9710971555881	-0.474993527980036	85.2856167070192	0.60984388207516	75.1889322770121
IL6R_ENSG00000160712	Transcriptomic	0.0655692193742794	99.7525821551368	-0.175459081442918	97.7149653264566	-0.210357838894496	97.0818381248174	0.409146710991407	88.7891828888586
ZBTB42_ENSG00000179627	Transcriptomic	0.0655635781453198	99.7527613235222	-0.868490381507567	65.3340288193643	0.482361586266222	84.9138635687589	-0.135433879159995	98.7378790226937
LYPD1_cg17674725	Methylomic	-0.0655121093377562	99.7529403512566	-0.396680032386605	89.7442947107643	-0.384349681946197	89.7864150617409	-0.194820289030156	97.3442795113673
SUSD4_cg21447550	Methylomic	0.0654840710271079	99.7531193023695	0.0115829025377137	99.9903008120135	0.798024922064687	67.4069179863363	-0.739249022533794	65.4321947109965
DEGS2_cg08180525	Methylomic	0.0654338946626643	99.7532981163633	-1.47056007118443	36.8206640716432	0.827224179706667	65.7893378680369	-0.1441826359947	98.5653912272416
ZNF487_ENSG00000243660	Transcriptomic	0.0654332221858854	99.7534769285194	0.283986453387508	94.3035716835561	-0.574192049956024	80.1952673103715	0.639917844796911	73.2407533619743
MAML3_cg21917214	Methylomic	-0.0653769423381526	99.7536555868771	0.675137028826992	75.6892582256319	1.48496423093568	31.5305609000705	-0.161490937948546	98.1714238863541
DUSP13_cg20714339	Methylomic	0.0652876499045702	99.7538340012216	0.349698019710533	91.7927083015627	1.23844203071636	43.4118837812154	-0.00940398623002327	99.9944307903744
PPP2R2B_cg13971892	Methylomic	-0.0652614811222836	99.7540123440536	0.13030286549433	98.7088488309756	0.929012757080528	60.1109058225078	-0.72102612709318	66.7788562493433
C6orf97_cg08576184	Methylomic	-0.0652563334449334	99.7541906728183	-1.51764081300632	35.0359465796223	-0.606025219642447	78.2968091929663	-0.356673000708126	91.2649974027159
ZBTB7A_ENSG00000178951	Transcriptomic	0.0652501000970363	99.7543689845488	0.717747650328756	73.3090494855561	-0.852062054549872	64.4036805301261	0.767300179767755	63.4877984554342
GOT1_cg08564838	Methylomic	-0.065226451016039	99.7545472316525	-0.483907685152027	85.513997004667	0.228350250260856	96.5748602808381	0.507764143389482	81.6841858185264
MIR1274B_hsa.miR.1274B.002884	miRnomic	0.0652013588826726	99.7547254101859	-0.256599311258227	95.2934610703733	-0.0282099052233933	99.9489053157677	0.198293566339528	97.2504687514993
ANKHD1-EIF4EBP3_ENSG00000254996	Transcriptomic	-0.0651750675852705	99.7549035168719	-0.171342645466578	97.8108200868041	-0.239560041637473	96.2138071555578	0.453936891897816	86.2397119762514
RNU48_RNU48.001006	miRnomic	-0.0651662004267933	99.7550815993263	0.0387766963766954	99.8513298176976	-0.031863449688709	99.9341090579587	1.00249309367305	49.6224631519854
RUNDC3A_cg10471976	Methylomic	0.0651119759721911	99.7552595335991	0.167359760196105	97.9015627720461	0.162314067975333	98.2451167562261	-0.0240646211859077	99.9595135828609
AMPD3_ENSG00000133805	Transcriptomic	-0.0650938430609823	99.7554374183194	0.436087052660741	87.9252006797712	-0.704169016606205	72.6654458782241	0.737209159485795	65.5569182183254
GATA2_ENSG00000179348	Transcriptomic	-0.0650831568305141	99.755615273837	1.72806932202727	28.4717209697926	-1.29925305924572	40.6643088182004	0.793497735409434	61.6817877519034
C3orf52_cg22442032	Methylomic	-0.0650680277382601	99.7557930880106	-1.36416904367164	40.9765004592703	-0.60780157271056	78.1772290397275	-0.590307194863313	76.4870107538615
NIPSNAP3B_cg10113373	Methylomic	-0.0650607864562853	99.7559708823957	0.964362848920019	60.439423716234	0.582193530530542	79.6408239765942	-0.480365990483474	83.3544574041389
MSH4_cg16427752	Methylomic	0.0650146773160293	99.7561485507764	-0.538712666868226	82.826358575815	0.00412058949193621	99.9988953450691	-0.204257453939808	97.0684182540769
MYH10_cg18256790	Methylomic	-0.0650097737291694	99.7563262057569	0.931783996924069	62.0448354139452	2.79306854217697	9.42934864251802	0.658373856314151	71.4663463233852
INO80B_ENSG00000115274	Transcriptomic	0.0649644956820877	99.756503737004	0.453626145223852	86.9359294204937	-0.690311308897959	73.5255021859629	0.700071799285619	68.5764343755573
ATP8B4_ENSG00000104043	Transcriptomic	-0.0649228404416662	99.7566811544182	0.240363462881955	95.852587371839	-0.568413771079857	80.484017460428	0.665119402170357	71.0484377304675
ARGLU1_ENSG00000134884	Transcriptomic	0.0649087140176803	99.7568585332285	0.0678995952570578	99.6147404558422	-0.412382580112764	88.3410061808441	0.544200231488015	79.4421940838051
PLK2_cg14507193	Methylomic	0.0648806785262227	99.7570358354249	-2.24487066065285	15.7142248642636	-2.73971904398858	9.91898013591727	-2.41714658911884	15.3946769456853
ZNF160_ENSG00000170949	Transcriptomic	0.0648361233255193	99.7572130158635	0.238922026579296	95.8974481239377	-0.541877578541894	81.9155824487548	0.621954091266553	74.4108006363813
CDC25C_cg07848042	Methylomic	0.0648263797031883	99.7573901696753	0.729246050332653	72.7173771541895	0.205409889802387	97.2253730401538	-0.386473434384898	89.8752754327474
ACTA1_cg04030615	Methylomic	0.0647568914548491	99.7575671335935	0.979464422404492	59.6868011338199	0.663127947841752	75.0609507883851	-1.24471256345496	40.7268001344952
OCIAD2_cg10150421	Methylomic	-0.0647409289951075	99.7577440538905	0.777495224860452	70.2094644309016	-0.059711458150347	99.7531826128488	-0.544326014392796	79.4309010705837
VCL_ENSG00000035403	Transcriptomic	-0.0647124409469332	99.757920896337	0.478137073901821	85.7937959173489	-0.731581426408877	71.2165046486688	0.750250485143537	64.6706236019874
KLHL14_cg27014538	Methylomic	-0.0646728544694788	99.7580976306038	-0.678096485287561	75.5314598124932	-0.957733117080465	58.5200907950755	0.22292357671908	96.5320987416035
ASB5_ENSG00000164122	Transcriptomic	0.0646627931259618	99.7582743373756	-1.31111479778026	43.3113129737891	1.01837833022367	55.3534534901097	-0.610051151602818	75.1780843869975
PCSK9_ENSG00000169174	Transcriptomic	0.0646402052782984	99.7584509824205	-2.34283355218213	14.0141580506058	2.54696366451655	11.7173799708333	-2.09653506506015	19.3620966156227
SLC6A17_ENSG00000197106	Transcriptomic	0.0646402052782984	99.7586276274655	-2.34283355218213	14.0209044431431	2.54696366451655	11.7246525522043	-2.09653506506015	19.3683110507581
OR13G1_ENSG00000197437	Transcriptomic	0.0646402052782984	99.7588042725105	-2.34283355218213	14.0276508356805	2.54696366451655	11.7319251335752	-2.09653506506015	19.3745254858936
TNP1_ENSG00000118245	Transcriptomic	0.0646402052782984	99.7589809175554	-2.34283355218213	14.0343972282178	2.54696366451655	11.7391977149461	-2.09653506506015	19.380739921029
TMPRSS7_ENSG00000176040	Transcriptomic	0.0646402052782984	99.7591575626004	-2.34283355218213	14.0411436207551	2.54696366451655	11.746470296317	-2.09653506506015	19.3869543561645
DRD3_ENSG00000151577	Transcriptomic	0.0646402052782984	99.7593342076454	-2.34283355218213	14.0478900132925	2.54696366451655	11.753742877688	-2.09653506506015	19.3931687912999
C3orf72_ENSG00000206262	Transcriptomic	0.0646402052782984	99.7595108526904	-2.34283355218213	14.0546364058298	2.54696366451655	11.7610154590589	-2.09653506506015	19.3993832264354
AC093323.1_ENSG00000268791	Transcriptomic	0.0646402052782984	99.7596874977354	-2.34283355218213	14.0613827983671	2.54696366451655	11.7682880404298	-2.09653506506015	19.4055976615708
PDHA2_ENSG00000163114	Transcriptomic	0.0646402052782984	99.7598641427804	-2.34283355218213	14.0681291909045	2.54696366451655	11.7755606218007	-2.09653506506015	19.4118120967063
NDST4_ENSG00000138653	Transcriptomic	0.0646402052782984	99.7600407878253	-2.34283355218213	14.0748755834418	2.54696366451655	11.7828332031717	-2.09653506506015	19.4180265318417
AC011294.3_ENSG00000233539	Transcriptomic	0.0646402052782984	99.7602174328703	-2.34283355218213	14.0816219759791	2.54696366451655	11.7901057845426	-2.09653506506015	19.4242409669772
UNC5D_ENSG00000156687	Transcriptomic	0.0646402052782984	99.7603940779153	-2.34283355218213	14.0883683685164	2.54696366451655	11.7973783659135	-2.09653506506015	19.4304554021126
IGFBPL1_ENSG00000137142	Transcriptomic	0.0646402052782984	99.7605707229603	-2.34283355218213	14.0951147610538	2.54696366451655	11.8046509472844	-2.09653506506015	19.436669837248
PPP3R2_ENSG00000188386	Transcriptomic	0.0646402052782984	99.7607473680052	-2.34283355218213	14.1018611535911	2.54696366451655	11.8119235286554	-2.09653506506015	19.4428842723835
OR13A1_ENSG00000256574	Transcriptomic	0.0646402052782984	99.7609240130502	-2.34283355218213	14.1086075461284	2.54696366451655	11.8191961100263	-2.09653506506015	19.4490987075189
CARD18_ENSG00000255501	Transcriptomic	0.0646402052782984	99.7611006580952	-2.34283355218213	14.1153539386658	2.54696366451655	11.8264686913972	-2.09653506506015	19.4553131426544
PATE3_ENSG00000236027	Transcriptomic	0.0646402052782984	99.7612773031402	-2.34283355218213	14.1221003312031	2.54696366451655	11.8337412727681	-2.09653506506015	19.4615275777898
KRT80_ENSG00000167767	Transcriptomic	0.0646402052782984	99.7614539481852	-2.34283355218213	14.1288467237404	2.54696366451655	11.841013854139	-2.09653506506015	19.4677420129253
CCDC169_ENSG00000242715	Transcriptomic	0.0646402052782984	99.7616305932301	-2.34283355218213	14.1355931162777	2.54696366451655	11.84828643551	-2.09653506506015	19.4739564480607
SIAH3_ENSG00000215475	Transcriptomic	0.0646402052782984	99.7618072382751	-2.34283355218213	14.1423395088151	2.54696366451655	11.8555590168809	-2.09653506506015	19.4801708831962
OXGR1_ENSG00000165621	Transcriptomic	0.0646402052782984	99.7619838833201	-2.34283355218213	14.1490859013524	2.54696366451655	11.8628315982518	-2.09653506506015	19.4863853183316
KIAA0101_ENSG00000166803	Transcriptomic	0.0646402052782984	99.7621605283651	-2.34283355218213	14.1558322938897	2.54696366451655	11.8701041796227	-2.09653506506015	19.4925997534671
CELF6_ENSG00000140488	Transcriptomic	0.0646402052782984	99.7623371734101	-2.34283355218213	14.1625786864271	2.54696366451655	11.8773767609937	-2.09653506506015	19.4988141886025
C1QTNF8_ENSG00000184471	Transcriptomic	0.0646402052782984	99.762513818455	-2.34283355218213	14.1693250789644	2.54696366451655	11.8846493423646	-2.09653506506015	19.505028623738
TMEM95_ENSG00000182896	Transcriptomic	0.0646402052782984	99.7626904635	-2.34283355218213	14.1760714715017	2.54696366451655	11.8919219237355	-2.09653506506015	19.5112430588734
NXNL1_ENSG00000171773	Transcriptomic	0.0646402052782984	99.762867108545	-2.34283355218213	14.1828178640391	2.54696366451655	11.8991945051064	-2.09653506506015	19.5174574940089
MPPED1_ENSG00000186732	Transcriptomic	0.0646402052782984	99.76304375359	-2.34283355218213	14.1895642565764	2.54696366451655	11.9064670864774	-2.09653506506015	19.5236719291443
LINC00514_ENSG00000262152	Transcriptomic	0.0646402052782984	99.7632203986349	-2.34283355218213	14.1963106491137	2.54696366451655	11.9137396678483	-2.09653506506015	19.5298863642798
GOLGA8R_ENSG00000186399	Transcriptomic	0.0646281660701529	99.7633970107799	-0.398038712920655	89.6893740504005	-0.00735120623586429	99.9963984692232	0.26078590046433	95.2245114069207
EVA1A_cg12838436	Methylomic	0.0645006677033051	99.7635732745046	-0.595235821773097	79.9880600252272	-1.01916510759808	55.3127299873595	-2.64726087687486	13.1397091010694
PTBP3_ENSG00000119314	Transcriptomic	-0.0644921578356083	99.763749514974	0.156125592956311	98.1732039595611	-0.505894320281803	83.7275654292953	0.628428803495491	73.9679518559955
CKS2_ENSG00000123975	Transcriptomic	0.0644860804822111	99.7639257388356	-1.25363173072275	46.8422478716935	0.944546522999106	59.1857386533531	-0.542693397085989	79.5324043969122
TRIM13_ENSG00000204977	Transcriptomic	0.064470165795634	99.7641019192064	0.367762407581858	91.0085871782786	-0.632903185549863	76.8394230968191	0.671555009084535	70.6047857312514
C16orf47_cg12495059	Methylomic	0.064455676787429	99.7642780599825	-0.255569358982263	95.3281085221869	-0.735207909246385	71.0280021466199	-0.51109677511243	81.4576753176682
BTG2_cg20138067	Methylomic	0.0644537045902891	99.7644541953691	-0.213682775980712	96.6644628310331	-0.679249908366424	74.1141172999781	0.407315490938456	88.8835597992845
CDH4_cg00942432	Methylomic	-0.0644064594686631	99.7646302016469	0.315439457168366	93.191875231376	0.739327558397437	70.7984990783479	0.0281388710028453	99.9441645964757
TSPAN32_ENSG00000064201	Transcriptomic	0.0644035029802456	99.7648061998454	-0.828335495366241	67.4979213681843	0.437107621750219	87.1622151303169	-0.0968709929601157	99.3684732948578
MPP2_cg01919814	Methylomic	-0.0643263089452255	99.7649819870925	-0.885343392518265	64.5137048501546	-0.27590240416833	95.0297519850842	0.346267555147748	91.7627225213297
PDIA4_ENSG00000155660	Transcriptomic	0.0643060083260921	99.7651577188633	0.138518020773641	98.5451374741994	-0.467205624242443	85.6836450274081	0.578199761196912	77.2732909979946
SPATA18_cg03103192	Methylomic	0.0642800756995408	99.7653333797668	-0.0369086197654534	99.8605941386569	-0.746615920212739	70.3488244198011	0.222282869447274	96.5499080892495
TMEM40_cg24290948	Methylomic	0.06427906936639	99.7655090379203	-0.42695185693394	88.3800320394914	0.425604431405769	87.725220374145	0.190878854185068	97.4363147036813
TXNDC5_cg10002784	Methylomic	-0.0642523529014504	99.7656846230645	-0.508893163910026	84.3133988788798	-0.150950493851215	98.4827263729303	1.25707125353701	40.2707880759876
DCAF15_ENSG00000132017	Transcriptomic	-0.0642081471825	99.7658600874059	-0.381345623499966	90.4188184710733	-0.0482046342926541	99.8451633107246	0.313840088418833	93.1698613876326
ZNF331_cg22475353	Methylomic	0.0641816951677933	99.7660354794608	0.52437388856199	83.5318290653116	0.0472529668321086	99.8525371028396	0.0724045517821311	99.638988462873
IRF4_cg05766140	Methylomic	-0.0641568996390556	99.7662108037558	0.881906894195834	64.640934270724	-0.533029524232155	82.3865090542407	0.268826524204482	94.9355998381785
UBAC2_ENSG00000134882	Transcriptomic	-0.0641557938259359	99.766386125029	-0.335147662866892	92.4632334877715	-0.0916420335642504	99.4215719722385	0.346475180269157	91.752455773242
STIM2_cg01791890	Methylomic	0.0641136017565559	99.7665613310021	-3.62275709503205	3.53569258128871	1.39588104215756	36.0613403061797	1.50159522445874	33.1046960054809
VDR_cg10037049	Methylomic	-0.0641001672704396	99.7667365002621	0.446554035928364	87.2831610981793	-1.0534989281258	52.7327908332576	-0.374394535115836	90.4767194564727
SFMBT2_cg25291138	Methylomic	0.0640996156143215	99.7669116680147	0.351774271304423	91.6957161497551	0.136380736652823	98.75786844236	0.853394900422625	57.649014034343
ATXN7L1_cg17825274	Methylomic	0.0640956847097621	99.7670868250251	4.4749978039303	1.22753671510402	1.79827745720498	23.3766325122387	-1.51705223508147	32.6932238335557
MUC16_cg14779090	Methylomic	0.0640804629091281	99.7672619404382	0.090019768152296	99.3577315815865	0.0818907433569054	99.5375561603808	0.38799245077908	89.8041205266828
MIR296_hsa.miR.296.000527	miRnomic	-0.064062448303063	99.7674370066221	0.298641977049714	93.8223872584012	-0.281097726885977	94.822989204498	-0.161207396257742	98.1762060152742
GJB7_ENSG00000164411	Transcriptomic	-0.0640523024995348	99.7676120450801	1.27786579169131	44.8695153414698	-1.14722941054165	48.0598853433283	0.85150015555004	57.8081871615121
RBMS3_ENSG00000144642	Transcriptomic	-0.0640204043309055	99.7677869963686	0.364877116407228	91.1362940790883	-0.656105769008708	75.4432454057817	0.712757967803385	67.7556040413093
LDLR_ENSG00000130164	Transcriptomic	-0.0640120800784163	99.7679619249091	-0.488820053127242	85.2647179006411	0.0559519235012753	99.7812145237707	0.233674489976504	96.1708066078906
C12orf66_ENSG00000174206	Transcriptomic	0.0639999831209463	99.7681368203916	-0.634344593448418	77.763089760027	0.228106102184321	96.5839843145373	0.0761089181583915	99.6037401320962
MICAL1_cg19589144	Methylomic	0.0639911150942404	99.7683116916402	0.775297039721698	70.3123010663296	-0.330742589390968	92.0734078735996	-0.383119594687137	90.0702837476333
NOS2_cg02196147	Methylomic	-0.0639786302844487	99.768486528771	-0.727594421984212	72.7949862717148	-0.103850995712566	99.2653165444963	1.23255103329429	41.1048590901068
KIAA1217_cg09904358	Methylomic	-0.0639655614432095	99.768661330188	1.62290470002221	31.489533629786	-0.0683161039091303	99.6800810364682	0.396230444263649	89.4147747546677
STAU2-AS1_ENSG00000253302	Transcriptomic	0.0638510409173179	99.7688358186499	0.968715456157304	60.2140141576601	-0.985684780260137	57.0697119628671	0.80335453793963	60.9837074888221
HNRNPM_cg22081824	Methylomic	0.0637988407117903	99.769010164462	0.0835045140915196	99.4386931846315	1.16350002668341	47.1167636005678	0.180797800434526	97.7099254042866
COL18A1_cg06170176	Methylomic	0.0637614633941753	99.7691844081316	0.123830252904459	98.8248405620328	0.181184045374306	97.8136845569213	0.119848140924437	99.0234501889189
GRINA_ENSG00000178719	Transcriptomic	-0.0637560233200306	99.7693586369348	0.686988905964589	75.0497577568587	-0.859286238089191	63.95409857109	0.803360548433929	60.9813262290235
TUBA1C_cg00585131	Methylomic	0.0637425885772247	99.7695328290244	-0.0384341941564479	99.8537746403864	-0.349319355786113	91.2943789471803	1.70637622562772	28.0316061055673
OSBPL3_cg26682517	Methylomic	0.0637405813068114	99.7697070156286	0.0363089897833259	99.863334954853	0.543640447653518	81.8287790500143	0.0450991464516007	99.857378355522
BTG2_cg06373167	Methylomic	-0.0637066559352263	99.7698811095235	-0.24492833252769	95.6981381988195	0.513251716399533	83.37991843864	0.745705268009977	64.9743825365529
PPWD1_ENSG00000113593	Transcriptomic	0.0636541024038827	99.7700550598031	0.423538336792676	88.5319159067214	-0.670723033215994	74.6344040391999	0.690880529142667	69.2010794060227
COL1A1_cg00179070	Methylomic	0.0635661511266643	99.7702287697345	0.392756005506212	89.9250494907748	1.8664153191347	21.8277037364295	-0.421040359816291	88.1221221253533
TGFBR3_cg08848903	Methylomic	-0.0633990255567272	99.7704020229547	-0.61070262472135	79.0398886978963	-0.393259055646324	89.2853187265913	-0.00645680944403162	99.9973288110751
ABLIM2_cg02778826	Methylomic	-0.0633861941345692	99.77057524111	-1.53654793768077	34.2661280897632	-0.845025029870291	64.7839245012529	0.481174670715811	83.2974565990365
KCNA7_cg06713632	Methylomic	0.0633839724510508	99.770748453194	0.0250199357727261	99.9146177959987	0.26549830712408	95.37146097222	-0.583191378242266	76.9600441844424
H2AFZ_cg18924209	Methylomic	0.0633738362750526	99.7709216375784	-0.0128778644424866	99.9876439650247	-0.889729475908522	62.2976729284629	-0.270599874521718	94.8756305370433
ATL3_ENSG00000184743	Transcriptomic	0.0633544293142728	99.7710947689285	-0.106409919818593	99.1094013107393	-0.270267367164268	95.2246061602796	0.451129340039295	86.381906554622
KCNJ5_cg19980593	Methylomic	-0.0633359907906845	99.771267849891	-0.308693727702363	93.4542676984251	-0.122512268982168	98.9809501781421	0.487430903444931	82.9329023706694
DAPK1_cg25051492	Methylomic	-0.0633234939135954	99.7714408967027	0.711877522743708	73.6301772355595	0.293379521230108	94.4231248949032	-0.305511435536564	93.5188286841756
NDUFS1_cg24744501	Methylomic	0.0633065900182637	99.7716138973204	1.60006070056478	32.2227986278205	0.538300382777579	82.0883183674328	-1.94453415548607	22.1805167155847
VSIG10L_ENSG00000186806	Transcriptomic	0.0632714619712816	99.7717868019422	1.1059907216647	53.6824527873624	-1.05063232084941	52.8619515917404	0.811690611208574	60.3639009567691
UGT8_cg09915835	Methylomic	-0.0632661787890529	99.7719596921264	-0.130149113322337	98.7110984313035	-1.45689807018159	32.7951547333722	0.0999371459137354	99.3103466559013
CCSER1_ENSG00000184305	Transcriptomic	-0.0632585403076339	99.7721325614366	0.0925917383414587	99.3251298316014	-0.456954521683569	86.2005736156831	0.598251744100697	75.9480279725855
SH3TC2_cg16936702	Methylomic	0.0632290457088305	99.7723053501456	-1.57750901834601	32.8218702254742	-0.370357679214083	90.4433885015391	1.38293462187242	36.348215605184
ZNF528_cg03077453	Methylomic	0.063224202899164	99.7724781256205	0.213699068043291	96.6632321874508	-0.0175692347132726	99.9796565991498	-0.599389014774392	75.8752432988391
MREG_cg02668581	Methylomic	-0.0631863951860134	99.7726507977767	-0.395208102358238	89.8138492581004	1.28845513913969	41.0669492254695	1.68474028204893	28.539106917758
TNF_cg08553327	Methylomic	0.063182174325914	99.7728234583983	0.773692689452366	70.3836597754437	-0.605774376437961	78.3193013893566	-1.04328327897193	48.0108453281442
ADIPOR1_cg13705784	Methylomic	0.0631634505938332	99.7729960678528	0.0615867023753809	99.6724472446472	-0.000810065746000435	99.9999464069323	-0.480711192203409	83.3273948219788
ZNF141_cg24802771	Methylomic	0.0631209930474707	99.7731685612818	0.138554063652636	98.5439407939167	-0.658024892152279	75.3288013622116	2.40970456138478	15.494812332097
HS6ST3_cg22103637	Methylomic	0.0631142158118817	99.7733410361902	0.553796679121274	82.162254882984	1.18947287347961	45.7461481907893	0.646335388625516	72.773783129226
SSTR2_cg22277994	Methylomic	-0.0630408788728273	99.7735133106878	-1.18097418501176	50.2021887793708	-0.585658269090676	79.4157308700513	0.353729493460514	91.3955017546934
GFI1_cg25232660	Methylomic	0.0630182040750575	99.7736855232209	0.525282918332094	83.4910259950702	1.01207823837184	55.6954436781163	1.0248045148762	48.7094216547905
ZNF565_ENSG00000196357	Transcriptomic	-0.0628837196273711	99.7738573682427	0.0522900326399738	99.7591269468423	-0.425246468655034	87.7397976155295	0.578219146896117	77.2715771297311
PDE6G_cg20834073	Methylomic	-0.0628678003626762	99.7740291697611	0.297554945291623	93.8524307596853	0.292964548211658	94.4365159797288	-0.277208008252478	94.647448622834
COL6A5_cg04059611	Methylomic	0.0628660858926493	99.7742009665944	-0.463868271460634	86.4205735507305	0.349949668866006	91.2624345681349	-0.035706168228069	99.9082638672554
ZNF624_cg10071973	Methylomic	-0.0628247951336606	99.7743726505907	0.199850934616618	97.053017941445	0.572010243615785	80.3081623246202	0.6018662643425	75.707916013555
ASPG_cg07150062	Methylomic	-0.0627492419069759	99.7745441281195	0.589941099178987	80.2576806868313	0.294498413236731	94.387040273883	-2.60597914816388	13.5285378564247
OSBPL8_cg22793988	Methylomic	0.0627110107635032	99.7747155011724	1.22096823578201	48.3311491183039	1.01661612702283	55.4318934447263	-1.21179823759274	41.8072264785538
B3GNT7_cg19419515	Methylomic	0.062681314492752	99.774886793073	-0.575098440864096	81.0072889246971	-1.03192447511124	54.6742460973777	-2.31726784739309	16.6567872722803
TNNT2_cg02589576	Methylomic	0.062665598968347	99.7750580420271	1.1095368314782	53.5101803791773	0.602187526049683	78.4935224675705	0.401071548088801	89.1855380157104
PCDH20_cg01836044	Methylomic	0.0626306390086491	99.7752291954446	1.54088338343883	34.1509565516699	0.970149428092323	57.8403177333293	-1.11386945862336	45.3396067924742
ARHGEF16_cg05563388	Methylomic	0.0626224453524057	99.775400326471	-0.997558808724932	58.8267139577938	-0.544706568706175	81.7619639480574	-0.25918458156571	95.2807757721622
DNAJA4_ENSG00000140403	Transcriptomic	0.0626139721496751	99.7755714343424	-0.00412282040390631	99.998925199093	-0.355329635331622	91.0629896808091	0.508128676624118	81.6495559558856
MEF2C_cg16225168	Methylomic	-0.0625768756540682	99.7757424408385	-1.00606715190943	58.4256324177624	-0.821078087727525	66.128209595946	1.15108786212521	44.0337626818473
ALDH4A1_cg05480095	Methylomic	-0.0625728611132417	99.7759134363639	0.171425154123405	97.8093396188772	0.931969972966242	59.8904056324213	0.207357553891517	96.9829614849812
POLR2M_ENSG00000255529	Transcriptomic	-0.0625603350306708	99.7760843976588	-0.473740149437663	86.0021417205013	0.0413204020909071	99.8865556038498	0.244869703440886	95.7886796548754
HELLS_cg16629278	Methylomic	0.0625493823281289	99.7762553290228	-0.766170841664122	70.7582906219255	0.773082033914149	68.8867429916117	0.39652462293314	89.3971509377414
SPN_cg06016493	Methylomic	-0.0625194310282087	99.7764261785375	-0.965881492738037	60.3477120212484	-0.989797562742965	56.8327773424555	0.347545938502278	91.6989748863174
RTN4RL1_cg23914388	Methylomic	-0.0625112616534622	99.7765970057275	-0.230783104603355	96.1415702653026	-0.019759269180675	99.9746597143868	-0.479458803949013	83.402818076993
C9orf139_cg04344127	Methylomic	-0.0624925702967106	99.7767677818388	-0.346551568807595	91.9531118374933	0.318191902027957	93.474720219473	0.578290642820093	77.2647210363485
PLK2_cg17629870	Methylomic	-0.0624853505982887	99.7769385382205	0.156733050137925	98.1601417832902	-0.391521128248239	89.370488538459	2.99660202309012	9.92473520825943
RPS6KA1_ENSG00000117676	Transcriptomic	-0.0624737673911484	99.7771092629483	0.191601508705162	97.2806213340549	-0.532147251029314	82.4275681457654	0.643654758321796	72.9611396490561
CA14_cg15503235	Methylomic	-0.0624274635095962	99.7772798611395	-0.451419626468291	87.036264878712	0.0234613217118582	99.9654445680673	-0.232831022681917	96.1977702991205
RALB_cg26734848	Methylomic	-0.0624185818776062	99.7774504350595	-2.29329132350513	14.9174638354068	0.0237692383380045	99.9645022111315	1.6711107349555	28.8971151730654
BRCA2_cg27253386	Methylomic	-0.0624125600663664	99.7776209925234	0.054899080387075	99.7370907315146	1.02085920360041	55.2399075298825	0.44045351147815	87.0253872252483
CNIH2_cg09700630	Methylomic	-0.0624086102761984	99.7777915391936	0.711493695958302	73.6486213965978	0.565611616111517	80.6426597386527	-0.494874794711576	82.4496139162226
SSTR1_cg16190266	Methylomic	-0.0623844259052513	99.7779620197741	0.901170657925052	63.634098399979	0.186603551555807	97.696150965126	-0.983114482370801	50.3432699648938
TMEM108_cg02745211	Methylomic	-0.0623049552637279	99.7781322831818	0.157730018794112	98.1361454597306	0.347444654230173	91.384885477382	-2.45074263766154	15.070176412003
RNF213_cg06665890	Methylomic	0.0623032461895892	99.778302541919	-1.80977905591461	25.5366510346246	-0.356016024411695	91.0345563193698	0.536345260618018	79.9179578592231
LEPR_cg08922075	Methylomic	0.0622578802594827	99.7784726766829	-1.48941071848902	36.0360461405812	-1.05117067695384	52.822941596904	1.80505626770879	25.1884386967482
BATF2_ENSG00000168062	Transcriptomic	0.0622440932777082	99.7786427737704	1.4065269815137	39.2454517180634	-1.17365879420146	46.6495030489242	0.803021400727842	61.0170348944132
KIAA1217_cg00961517	Methylomic	0.062230612138425	99.7788128340175	0.383234748004397	90.3461812681807	0.369472223391519	90.4750722225015	0.208025270591321	96.9651055012117
FN3K_ENSG00000167363	Transcriptomic	0.0622259656700148	99.7789828815669	-0.124897967508205	98.8072961143825	-0.254779118673179	95.7370542534009	0.440743232557744	87.0136345361419
KLHDC7B_cg04177826	Methylomic	-0.0622131388299851	99.779152894064	-0.426893963060475	88.3837200382572	1.0103550031417	55.776283477688	0.55474625316028	78.7791595111067
PBX4_cg17519161	Methylomic	0.0622118277026018	99.779322902978	0.439978717545038	87.7309597665794	-0.763901336534585	69.387140940559	-0.8057388273132	60.8048598759873
SERPINE1_cg02273392	Methylomic	-0.0622025413055452	99.7794928865147	0.538631728523544	82.8325629561726	0.121853816908879	98.9900190346649	0.89638763511651	54.8060656962049
GIMAP2_ENSG00000106560	Transcriptomic	-0.0621868902599102	99.7796628272811	0.269894535261886	94.8452251006287	-0.589258816543634	79.2111000070485	0.676344631004417	70.2750678855188
SCML4_cg04749840	Methylomic	-0.0621639283295306	99.7798327052985	-2.52171121286679	11.6729011166604	-1.37510122799333	36.923892420374	-0.030150293505297	99.9348501391279
CCNT2_ENSG00000082258	Transcriptomic	-0.0621308219476898	99.7800024928447	0.104598229574151	99.1394511879281	-0.466079585537208	85.7329456983934	0.603709328576814	75.6060985016308
CTSA_ENSG00000064601	Transcriptomic	0.0620693413049983	99.7801721123801	2.05923012665092	20.026943727976	-1.35678220862673	38.2017677142979	0.665220486069847	71.0405510883042
ZNF615_cg02966813	Methylomic	-0.0620529241173212	99.7803416870515	0.701332064589335	74.286241303579	-0.887179927320379	62.4042334557659	0.490298479082643	82.7460077984821
CCDC85B_ENSG00000175602	Transcriptomic	-0.0620512026511543	99.7805112570186	0.313983348418392	93.2444259075566	-0.620501074198997	77.4909661485589	0.693485670301252	69.043103895937
SREBF1_cg00341606	Methylomic	0.0619891825633744	99.7806806575008	1.21086893057201	48.8107931509276	-0.590233668514793	79.1605737438874	-0.914879373173286	53.6519392972061
EOMES_cg15540820	Methylomic	-0.0619735290182327	99.7808500152059	0.403108522160421	89.4621630257019	-0.123616307368444	98.9619820301013	-1.07804792756968	46.736999269963
KIF16B_ENSG00000089177	Transcriptomic	-0.0619610576469259	99.7810193388299	-0.0925347892230338	99.3267289942838	-0.30663286998312	93.9473832867774	0.499846438091148	82.1620698811239
C10orf105_cg14503822	Methylomic	0.0619481657191634	99.7811886272236	0.550894126137635	82.2974429720087	0.476732610795702	85.1946048615839	-0.311995491021672	93.2551870582238
DGKA_cg15354065	Methylomic	0.0619286326038514	99.7813578622383	-0.53938235322143	82.7984193315744	-1.29641320548978	40.7717917355938	0.441160356465022	86.9887972569722
LPIN2_ENSG00000101577	Transcriptomic	0.061916386031988	99.7815270637863	-0.613941480717703	78.8530072071581	0.206490313389872	97.190678124986	0.0939211293186023	99.4103196094871
ZRANB3_ENSG00000121988	Transcriptomic	-0.061915308655973	99.7816962623901	-0.0799999103620899	99.4820110858721	-0.317173022566668	93.5164378167406	0.506999570950891	81.7443471160216
FAM228B_ENSG00000219626	Transcriptomic	0.0618863224093618	99.7818653817819	0.404899880448061	89.3830461485263	-0.658650973446594	75.3062449072812	0.685327351835925	69.6355667205334
RPE_ENSG00000197713	Transcriptomic	-0.0618484623859843	99.7820343977121	0.244021486951773	95.7270012553754	-0.570545650122768	80.378297090777	0.665738112064976	71.0011007888475
RYR3_cg24632756	Methylomic	-0.0618176418079114	99.7822033294175	-0.0836549867708084	99.4374901010114	-0.616774235749558	77.7330037557236	-1.04281055500941	48.0263028852389
LCAT_ENSG00000213398	Transcriptomic	-0.061795421074669	99.7823722003994	0.299495746151865	93.795684752843	-0.610255912141407	78.0572142155127	0.687865691173615	69.4768589961923
TRIM11_cg22111082	Methylomic	-0.0617906299915435	99.7825410582885	-1.27452437880612	45.005461164651	-2.45473102591178	12.7125595951057	-0.31839967408477	92.9992165479247
PENK_cg03650233	Methylomic	-0.0617693917755579	99.782709858139	-1.41182415486169	39.046652193688	0.529451499908142	82.5563795696659	1.59500651736952	30.7837526730275
BSG_cg12953747	Methylomic	0.061723545684852	99.782878532704	0.809152755490433	68.6466194335461	1.33602278195223	39.042867772549	-0.410907177279987	88.6761720138725
ISLR2_cg18011253	Methylomic	0.0617085127403053	99.7830471661878	0.41212637255571	89.0830101284397	-0.494841081589415	84.2792096921289	0.121774007496793	98.9947982245551
UGP2_cg03956680	Methylomic	-0.0616289583890635	99.78321558227	1.44184446661316	37.8181893550098	-0.004801390949373	99.9984896575456	-0.72435755722186	66.5260737388223
NELFA_ENSG00000185049	Transcriptomic	0.0616130782481093	99.7833839549559	0.670332405156568	75.9256433724589	-0.82545496313029	65.8954971006551	0.758826032088111	64.0780548480819
C10orf88_ENSG00000119965	Transcriptomic	0.0615591769933551	99.7835521803435	-0.130168650185052	98.7107236556366	-0.250417729449956	95.8733179728954	0.437877620414162	87.160770563953
CLDN14_cg08766678	Methylomic	0.0615272068496094	99.7837203183649	1.07112874725989	55.2580234533949	1.20321989911093	45.0665575578334	0.227209825511028	96.3853169257633
GSTP1_cg25135322	Methylomic	0.061485582967975	99.783888342639	-0.597898985646171	79.840321603027	-0.270638948453856	95.2122509388881	0.414462893257398	88.5012284613947
SNORD15A_cg19279432	Methylomic	0.0614836741725215	99.7840563616969	0.264276911681757	95.0421524131195	0.569503533729803	80.441775027264	-0.445640405302984	86.7273831800385
GPR132_cg21115864	Methylomic	-0.0614614916026484	99.7842243201355	-0.499233842999627	84.8039748646198	0.343765234872542	91.5704124593488	0.0635083892536374	99.7261745723391
GPR4_cg15173319	Methylomic	-0.0614184647900799	99.7843921609928	0.342896791847797	92.1119522585119	0.0367814672105872	99.9120265300808	0.654301117640254	71.7036561527508
CDH9_cg06369005	Methylomic	-0.0613942372520272	99.7845599356426	-1.58412180553458	32.6443286443814	1.9040298523304	21.2464034668872	2.05115107865607	20.3282932887047
CTSD_cg12007048	Methylomic	-0.061389219075994	99.784727696579	0.438351337668581	87.8144065772161	0.253669282128826	95.7682782999315	0.419799932640834	88.2168122417372
CREB3L4_ENSG00000143578	Transcriptomic	0.061385170304959	99.7848954464511	-0.462298766226912	86.5125839376885	0.0539572233149864	99.8024710824371	0.214439887920097	96.7777164065737
MT1HL1_cg04814236	Methylomic	0.061378123854318	99.7850631770671	0.338151276276565	92.3120201429761	-0.460980424214206	85.984376793875	0.212259423032409	96.8523681452619
ZMYND15_cg19478743	Methylomic	0.0613279016248246	99.7852307704386	0.795925901690679	69.3396677725807	-0.0263208156059432	99.9557825870921	-1.27696139588252	39.5534452136412
ATG12_ENSG00000145782	Transcriptomic	0.0613101603052563	99.7853983153277	-0.017273253497366	99.9388381981516	-0.344913783982917	91.5094530866564	0.50159406814991	82.0641173493567
RASGRP2_cg11674105	Methylomic	0.0612993991943393	99.7855658308095	1.48472312762083	36.2244549692503	-0.26693388507414	95.3296494463068	0.727217184805559	66.373347681247
CCSAP_cg27418146	Methylomic	0.0612849422608587	99.7857333067842	-0.578377875196072	80.8462052973395	0.0364984949794804	99.9135961778535	-1.53699797819307	32.2586221552499
SLC25A18_ENSG00000182902	Transcriptomic	0.0612566374256152	99.785900705409	-0.127727104464578	98.7556330537343	-0.252575546456903	95.7964637671932	0.439428849687572	87.0788488383314
TNFRSF19_cg09315614	Methylomic	-0.0612546779994225	99.7860680986793	-0.722016413531633	73.0976400637926	-0.827382588485463	65.7822514261701	-0.806583502944432	60.7307809362646
P2RY1_cg11161961	Methylomic	-0.061224299148813	99.7862354089319	-0.609859485216075	79.0908467988891	2.06514427372809	18.2208660392703	3.05169748196335	9.52150686688505
ATP5G1_cg00523425	Methylomic	0.0612200809866577	99.7864027076574	0.0775536624682418	99.5078710138078	1.26082428388096	42.3696791902657	0.973731833132323	50.7145926375637
SEMA4D_cg27196954	Methylomic	0.0612052422940865	99.7865699658326	-1.31648907512787	43.0653888298072	-0.177741985016664	97.8838714650211	-0.598304580343007	75.9444812981427
FCRL6_cg22318959	Methylomic	-0.0612025537193358	99.7867372166606	0.306883135635695	93.5145254824763	-1.56606636744714	29.1736008711962	-0.633423252954206	73.6370421865699
HSD17B1_ENSG00000108786	Transcriptomic	0.0610604212646688	99.7869040790772	-0.288488654706892	94.15767801497	-0.110412135351358	99.1683630468218	0.338329346565136	92.1005711777272
FCHO2_ENSG00000157107	Transcriptomic	-0.0610517419886534	99.7870709177755	0.341091882552058	92.1995923436824	-0.639224546388383	76.4433936331368	0.703302940845798	68.3705244286592
KPNA5_ENSG00000196911	Transcriptomic	-0.0610473161464209	99.7872377443792	0.113051602180934	99.0016994062762	-0.472423186544581	85.4005793942033	0.607425446533461	75.3422797826309
LATS1_ENSG00000131023	Transcriptomic	0.0610041465660231	99.7874044530115	0.0607930789395497	99.6809036909852	-0.407655402854282	88.5669840284453	0.542095788620708	79.5758111477533
MMP17_ENSG00000198598	Transcriptomic	0.0609764334554634	99.787571085911	0.134752432384037	98.6187892402257	-0.465074719708731	85.7834593524661	0.577675623832959	77.3058406169288
KCNA4_cg13671841	Methylomic	0.0609649526004199	99.7877376874363	-0.539236179187321	82.8030779545089	0.659872959922048	75.2347219411058	2.20774933610992	17.9085042610376
SLC25A35_ENSG00000125434	Transcriptomic	-0.0609227504728089	99.787904173634	-0.12691056600791	98.7721276471942	-0.277238201673253	94.9768528375634	0.479505338121609	83.3999756677116
HLA-DRB1_ENSG00000196126	Transcriptomic	0.0609076035826088	99.7880706184392	-0.440414527850982	87.7144823199406	0.0325558265444149	99.931628695427	0.23102412170341	96.2651171325102
SCML4_cg19275589	Methylomic	-0.0608919448105461	99.788237020453	0.760739814867528	71.0593866372591	1.17744499295109	46.3375289262954	-1.35973630528053	37.0509446031199
CFHR1_ENSG00000244414	Transcriptomic	-0.0608836058474673	99.7884033996785	0.793034178179559	69.4838284816586	-0.918351801343922	60.6569362664929	0.822157367604658	59.6664807516863
DOCK10_cg11249313	Methylomic	-0.0608436300275341	99.7885696696604	-0.0231772622112152	99.9212593652479	-0.239187483718002	96.228842815571	-0.237311497567997	96.045845167729
CLDN14_cg12470092	Methylomic	-0.0608008945929289	99.7887358228574	0.877423340405642	64.8562527811097	0.0710385440331774	99.6537910040599	-1.51870554232125	32.6572333346198
IKZF1_cg26789038	Methylomic	-0.0607884732582747	99.7889019421101	1.04706034035702	56.4927468066179	1.3334686050621	39.2029901448218	0.690290838407143	69.2358762062921
PTPDC1_ENSG00000158079	Transcriptomic	0.0607440767382555	99.7890679400385	-0.245566785739781	95.676243588816	-0.149361879711198	98.5097281235767	0.366700910980359	90.7963644053323
MEI1_cg12472085	Methylomic	0.06069039631869	99.7892337912721	0.233903053180635	96.0519545614163	-0.850828812933627	64.4425747708292	-0.472248442535462	83.8276821819198
MITD1_ENSG00000158411	Transcriptomic	0.0606896709833504	99.7893996405236	-0.00627955633241717	99.9969888185646	-0.354007289757824	91.1186858670294	0.507685773687742	81.6917105786474
TNFSF13B_cg09646392	Methylomic	-0.0606691809617782	99.7895654337811	-0.90962089363185	63.2562667803208	0.406132519114846	88.6366884501354	0.345107470728947	91.8078136890873
GPSM3_cg11747349	Methylomic	0.0606637001617823	99.789731212061	0.562683091689394	81.6446375532689	-0.762626131700794	69.4525170343488	-0.991359694095517	50.0096977130139
GPC6_cg19062245	Methylomic	-0.0606310859910316	99.7898969012148	0.157444614735037	98.1429521729509	-1.33413053004368	39.1687134961508	-0.251695468701805	95.548731306895
NKAIN1_ENSG00000084628	Transcriptomic	-0.0605863405994864	99.7900624680909	1.75651839471307	27.7041844440423	-1.30635303958516	40.2923039516126	0.785994078499069	62.1944348034962
RCVRN_ENSG00000109047	Transcriptomic	-0.0605863405994864	99.790228034967	1.75651839471307	27.7092424912001	-1.30635303958516	40.2960341025024	0.785994078499069	62.1967646043658
AC090427.1_ENSG00000268550	Transcriptomic	-0.0605863405994864	99.7903936018432	1.75651839471307	27.7143005383579	-1.30635303958516	40.2997642533922	0.785994078499069	62.1990944052354
LINC01168_ENSG00000240707	Transcriptomic	-0.0605863405994864	99.7905591687193	1.75651839471307	27.7193585855157	-1.30635303958516	40.3034944042821	0.785994078499069	62.201424206105
ESR1_cg17264271	Methylomic	-0.0605547773399979	99.7907246493412	-1.11611211903195	53.1896706761413	1.38994411468575	36.3277580591454	0.851882042208442	57.7778928474148
TLE1_ENSG00000196781	Transcriptomic	0.0605192645914854	99.7908900329158	-0.315280666333673	93.1964155473839	-0.0859260164813181	99.4939150600613	0.320424223180555	92.9158882238794
WNT10B_cg25594307	Methylomic	-0.0605023832655008	99.7910553703582	0.354866452997519	91.5644681736207	-0.668944240536197	74.7510656085586	-1.28682707893105	39.2495199799909
CTTN_cg12868887	Methylomic	0.0604763252458248	99.7912206365907	-0.174583712161341	97.733607309141	0.962407032303821	58.2377194675832	-1.0012284908947	49.6670042590422
NPPC_cg08765991	Methylomic	0.0604410873978842	99.7913858065272	0.220787155022745	96.4486002213302	0.0986411552135404	99.3381795939408	-0.0870615879666968	99.489853073628
HIF1AN_ENSG00000166135	Transcriptomic	-0.06038866826765	99.7915508332157	-0.0442983835686898	99.8148197853453	-0.346648074953217	91.4304688678478	0.526547150019459	80.5182683056926
SRRM3_cg08425070	Methylomic	0.0603440288587477	99.7917157379162	-0.408759107017	89.2319320102056	0.463647647619136	85.8404591490314	0.0885319107261664	99.476054843262
ABCB6_cg06292252	Methylomic	-0.0603116062420283	99.791880554014	-0.781029416238501	70.0299903269539	0.213152460497651	97.0105304677512	0.31664985381507	93.0754808211763
BRAF_ENSG00000157764	Transcriptomic	0.0602454815323445	99.79204518941	0.155838124288469	98.1803888989359	-0.481258300537784	84.9771477033725	0.587605841582871	76.6581034829039
LCN9_cg09437162	Methylomic	0.0602352302158431	99.7922097967919	-0.904930164764868	63.4338429161648	0.635260457189305	76.7090532900217	0.409503962276918	88.7624917364152
VEGFC_ENSG00000150630	Transcriptomic	0.0601940339828694	99.792374291595	0.445705113675927	87.3229839304718	-0.686156348757004	73.7671957334179	0.699305813729769	68.6220553712628
TSNARE1_ENSG00000171045	Transcriptomic	0.0601760210343013	99.7925387371733	0.080636083575267	99.4746089243597	-0.423430544183799	87.8282264285693	0.552197277631776	78.9416009021263
XRCC3_cg15616173	Methylomic	-0.0601581687649533	99.792703133966	0.794822582457296	69.4106674837568	1.14604411663236	48.1188184210246	-0.62991679229649	73.8541833226501
PSPC1_ENSG00000121390	Transcriptomic	0.0601212254383705	99.7928674298021	-0.110085075421037	99.0479786253417	-0.267870665246408	95.2960575353947	0.450171270262575	86.4299877829313
SLA2_cg09191335	Methylomic	-0.0599352214559863	99.7930312173372	0.518486671078834	83.8517515984024	-0.59771634121708	78.7282263919665	-0.639649197381536	73.2540278050975
TMEM140_ENSG00000146859	Transcriptomic	-0.0599182448087995	99.7931949584795	0.0451558888191709	99.8096656140995	-0.419079086944746	87.9978578968996	0.57375419369837	77.5548643286661
FAM98C_ENSG00000130244	Transcriptomic	0.0598687231128658	99.7933585642917	-0.0475698570850766	99.7908096603786	-0.320334017010671	93.4036326757237	0.485650779843714	83.0237806413281
LOC728392_cg27507261	Methylomic	-0.0598205912069013	99.7935220385718	-0.929523317715784	62.1547055804738	1.3950935850093	36.0812610177566	1.17365066548122	43.1934841135386
PDIA5_ENSG00000065485	Transcriptomic	0.0598201535074331	99.7936855116558	0.348398845553123	91.864065282767	-0.620618816269395	77.4803346912952	0.66631155774327	70.9537222904784
PLCD1_ENSG00000187091	Transcriptomic	0.0598038948434805	99.7938489403091	0.392115354072074	89.9465137879959	-0.650492382428862	75.7604496564951	0.681740811973963	69.9089193086038
YIPF4_ENSG00000119820	Transcriptomic	0.0597865239860134	99.7940123214923	-0.411253589597685	89.1292369177214	0.0042060189885259	99.9988122641345	0.252922986663249	95.506098499405
WHSC1L1_ENSG00000147548	Transcriptomic	-0.0597788422443872	99.7941756816832	-0.208108712906892	96.8139092642685	-0.206340511491162	97.1971609966107	0.429517892418233	87.649309372765
CCDC90B_ENSG00000137500	Transcriptomic	-0.059737564959317	99.7943389290739	-0.343944216505765	92.0644885813565	-0.0826941968904987	99.5298017561499	0.339109050517696	92.0694464763376
PPP3CB_ENSG00000107758	Transcriptomic	0.0596454015347232	99.7945019246058	-0.31958519258497	93.0674884344404	-0.082141209642859	99.5349805413072	0.317797108471053	93.0322172219194
RASSF4_cg17324128	Methylomic	-0.0596194324945172	99.7946648491709	0.245323145198835	95.6854319357887	0.579572297078985	79.7933810752599	1.6354564028762	29.6374038503274
ZNF215_cg13008717	Methylomic	-0.0596075939157894	99.7948277413842	-0.206563268894911	96.8651945333439	-0.00993127171565282	99.9933611703419	-0.102688063555485	99.2734396705408
RUNX3_cg19774846	Methylomic	0.0596051186255252	99.7949906268332	0.780122656287551	70.0592135517434	-0.042931737638618	99.8769299688964	0.107297188505613	99.2112041636047
KDELR3_ENSG00000100196	Transcriptomic	0.0596019915899244	99.7951535037369	0.175737368412515	97.7094045478182	-0.49637887872242	84.2112810248612	0.5967651021335	76.0507676766831
CRIM1_ENSG00000150938	Transcriptomic	0.0596012233737856	99.7953163785411	0.642755815846431	77.327263947784	-0.809627865776058	66.8034235583606	0.753401969103346	64.4433581603246
CYFIP2_ENSG00000055163	Transcriptomic	-0.0595839905270306	99.7954792062525	0.103697979162353	99.1565481706636	-0.464945737408936	85.7847869551153	0.602538784812105	75.6525815164431
LSP1_cg18723409	Methylomic	-0.0595571639446	99.7956419606537	-1.208258968989	48.8978574234877	-3.41345364582333	5.95533911657731	0.103840825029304	99.2599718788875
BMF_cg09587957	Methylomic	-0.0595407820280013	99.7958046702874	0.198177055724387	97.1022982349488	-0.694425088067135	73.2624832543139	-0.0606420270047041	99.7517616138631
GDPD3_cg10983489	Methylomic	0.0595327894420447	99.7959673580793	0.128361582991152	98.7416249594203	0.180560529678881	97.8281449878071	-0.254494541825187	95.4459338345663
TNFAIP8L2_ENSG00000163154	Transcriptomic	0.0595293779659383	99.7961300365486	0.336523918289545	92.3887729652984	-0.612457795653385	77.9629249804031	0.662074660137078	71.2549542726038
FAM26F_cg15172529	Methylomic	-0.0595286628630867	99.7962927130637	-0.591772379052451	80.1709177982438	-1.5057274096442	30.8519261634395	1.44633124562601	34.6340641977707
ASIC4_ENSG00000072182	Transcriptomic	0.0594885249196313	99.7964552798921	2.9191199498869	7.85302572928664	-1.44623499783512	33.2178544728192	0.267045700420266	95.002301058622
EDRF1_ENSG00000107938	Transcriptomic	-0.0594627499680493	99.7966177762842	0.05899584163416	99.6981316106899	-0.429966450564769	87.5187716318351	0.580599682932098	77.117005698405
GPSM3_cg15815053	Methylomic	0.0594390089049944	99.7967802077981	-1.27542161961067	44.9687504342224	1.78158177266489	23.7547750001111	1.65961212558055	29.1685379821653
EPB41_cg11226328	Methylomic	0.0593634813087787	99.7969424329145	1.52080449042094	34.913444354573	0.13188868534587	98.8409904500554	-0.680487263802742	69.971509455451
FOXP3_ENSG00000049768	Transcriptomic	-0.0593599924600494	99.7971046484968	1.02483643458997	57.5604041966431	-1.03607523592255	54.4616351381976	0.847624202967222	58.1078204139727
RAB5C_ENSG00000108774	Transcriptomic	-0.0593159174923244	99.7972667436335	0.517602481745431	83.8965040879081	-0.755915428397716	69.8362548753706	0.760272409308777	63.9519768141427
CCR2_cg18889453	Methylomic	0.0593081100529631	99.7974288174345	0.533044444256984	83.0886745607581	0.263313533313883	95.4477175165457	-0.693484625157866	69.0451594853198
AC027763.2_ENSG00000215067	Transcriptomic	0.0592864038137373	99.797590831918	0.696185422751611	74.559861056394	-0.84098014952487	65.0246660771318	0.765126959407814	63.63315634223
ULK4_ENSG00000168038	Transcriptomic	0.0591459119876357	99.7977524624734	0.719350045519859	73.2242052403592	-0.854292051984782	64.2745635149892	0.769819689933489	63.3260571499241
IL12A_cg25777557	Methylomic	-0.059132906838379	99.7979140574891	0.284261572939148	94.2929366339969	0.0769995649113612	99.5876674960359	-2.24717354598849	17.4465302583131
LDLR_cg22971501	Methylomic	-0.0590775234418149	99.7980755011563	0.173481554675737	97.7596723824661	1.57784338079195	28.792006676324	0.530659976531056	80.2957981986343
CYBRD1_ENSG00000071967	Transcriptomic	0.0590263454518822	99.7982368049672	0.678001688444952	75.5392694154978	-0.830491280070773	65.6165559419115	0.761409357378501	63.8933393750527
TRPM4_ENSG00000130529	Transcriptomic	0.0589319236622841	99.7983978507476	0.600600524825682	79.6832944926752	-0.784446387869173	68.2462009973805	0.743586349589642	65.1310993004579
HSD3B2_cg26051856	Methylomic	-0.0589235679594719	99.798558873694	-1.30390577090498	43.6462777307719	0.979343442364973	57.3782197768955	1.87019857330481	23.489727538523
DAPP1_cg08103568	Methylomic	-0.0589160568830868	99.7987198761146	-0.423212104621467	88.5502019065143	-0.501254939436285	83.9662767198782	0.585786855979044	76.7850512125215
CCL19_cg13665853	Methylomic	0.0589012938064015	99.7988808381916	-0.369052911471713	90.9512886131086	0.0863046012507677	99.4902269500422	-0.241182101928778	95.9060930083117
RFNG_ENSG00000169733	Transcriptomic	-0.0588335694844536	99.7990416151953	-0.0479384253431178	99.7875096469032	-0.343369957832024	91.5861085044655	0.524089683366633	80.6599773880338
GPM6A_cg01182661	Methylomic	0.0588084845292286	99.7992023236484	0.211285003184579	96.7342423899345	1.14840530409291	47.9976176541098	1.45154026739744	34.4837435834076
CYTIP_cg12177677	Methylomic	-0.0587743284834225	99.7993629387617	0.0340069429441879	99.8748395732458	-1.96792428493951	19.9621452819115	0.0523909548542529	99.8125317701946
COL4A4_cg24526879	Methylomic	-0.0587578926079418	99.7995235089601	-1.22252206372202	48.2783810508308	0.262964661596852	95.4597380934667	1.35601058612687	37.1595979430391
CD226_cg13164537	Methylomic	0.0587408173931595	99.7996840324963	-0.0788431468449313	99.4938991197247	-0.464203713647009	85.8113157494159	2.06900909913399	19.9804588031444
RNASET2_cg18247054	Methylomic	0.0587052625367868	99.7998444588702	0.625440690237218	78.2565566534817	0.654919600441054	75.5087562988081	0.334272845091372	92.2860088094116
PDE9A_cg15687973	Methylomic	-0.0587042574791569	99.8000048824975	-1.25129472481669	46.986500305823	-1.31785881949306	39.8464613389705	0.253900359444001	95.4692912641243
EGLN1_cg20827629	Methylomic	-0.0586532879191467	99.8001651668382	0.234407157115551	96.0350977149889	-1.66910722341469	26.3909199835375	-2.46467695489447	14.9025858673701
THBS1_cg17985510	Methylomic	-0.0586448163746606	99.8003254280283	-1.47941806229296	36.527615405844	-0.252317815017584	95.807276330877	1.71179047187389	27.8492596460216
VSX1_cg15272362	Methylomic	0.0586355678957237	99.8004856639446	0.731971448977361	72.5680139126054	0.101903753259158	99.2961349039212	-0.825866677659863	59.4393212237891
ZNF385B_cg03899772	Methylomic	0.0586219594656638	99.8006458626727	-1.23395854834252	47.7162886764091	0.377941612406326	90.0792895692177	1.79721225803769	25.42331034237
LSP1_cg04650653	Methylomic	-0.058601681644328	99.8008060059867	-0.653354096826985	76.7469781883094	0.770630863652075	69.0321709154552	1.1162731104488	45.2668906237636
TTC12_ENSG00000149292	Transcriptomic	-0.0585756781800647	99.8009660782399	-0.0315149288824705	99.8882361967367	-0.356874432654355	90.9938358878536	0.533028266949497	80.1239923616465
DEGS2_cg20036732	Methylomic	-0.0585711409170723	99.8011261380939	0.0569305122073773	99.7139905393977	-0.102489171668815	99.2862122031896	-0.0926767890749845	99.4263511731047
HOOK3_ENSG00000168172	Transcriptomic	0.0585334029408434	99.8012860948198	-0.00854210563730656	99.9943917085747	-0.3526458670326	91.1681163252179	0.507266152141319	81.7263084150108
SMPD3_cg04464276	Methylomic	0.0584937329272673	99.8014459431377	-0.632182942442623	77.892605908642	0.406214940562533	88.6285700990584	-0.195939399321067	97.3118400124699
NOP16_ENSG00000048162	Transcriptomic	-0.0584851662666356	99.8016057680451	0.0686107399048606	99.6070760615215	-0.437376084539686	87.1497297988325	0.585108073081699	76.8319121201532
SHB_ENSG00000107338	Transcriptomic	0.0584802584363154	99.8017655795408	0.40245879983707	89.4992760493571	-0.657756614291445	75.343828996953	0.685742298553449	69.6091527361994
CAMK4_cg04544094	Methylomic	0.0584724636849245	99.8019253697353	-0.457418290800209	86.7654142042115	0.00888690637323278	99.994915186118	1.3997017917055	35.9153048674458
PRMT10_ENSG00000164169	Transcriptomic	0.058467382216556	99.8020851460435	-0.687549211392983	75.0121560204194	0.282796679810082	94.7610129127073	0.0325451151927528	99.9257542485073
MAD2L1_ENSG00000164109	Transcriptomic	0.0584456084486814	99.8022448628496	-0.0498839356758007	99.7737066466097	-0.318734220303532	93.4501672923268	0.484890429126269	83.0683737314383
GPATCH2L_ENSG00000089916	Transcriptomic	0.0584454937895562	99.8024045793424	0.0843945635416049	99.428294543924	-0.426750530158286	87.6741170227758	0.554661033042525	78.7939576540038
GALNT6_cg10590350	Methylomic	-0.0584340421894902	99.8025642645409	-0.0169829832997347	99.9397258699945	-1.74239401749331	24.589417973005	0.0973045021729406	99.3612826485121
TMPRSS3_cg25992321	Methylomic	-0.0584310852427524	99.8027239416588	1.96061250386585	21.9576871640635	0.299914401101455	94.1986091098923	-1.36290251791253	36.937960486662
GPRC5A_cg08849126	Methylomic	0.0583406596726464	99.8028833716669	-0.0214306218692928	99.9276051035811	-0.406646257706475	88.6088439497848	-0.104603751465674	99.2463758365513
ADNP_ENSG00000101126	Transcriptomic	-0.0583288629471697	99.8030427694376	0.000579205853235664	99.9999735654111	-0.383026685254538	89.8543515106606	0.550189216008697	79.0755714164416
CD300C_cg03069736	Methylomic	-0.0583158938212938	99.8032021317671	-0.539128479219083	82.8092883545945	-0.475420188255336	85.2530498649981	0.416849016995159	88.3854235873592
MILR1_ENSG00000271605	Transcriptomic	-0.0583126960105171	99.8033614853577	0.587447228644211	80.3848126427231	-0.799184704808247	67.3271084858778	0.778773397144369	62.6489591915389
SSH3_ENSG00000172830	Transcriptomic	-0.0582940524367604	99.8035207880002	0.800976573756407	69.0453550514155	-0.922229226604651	60.4598260841489	0.822666812649214	59.6372309684245
NIPBL_ENSG00000164190	Transcriptomic	-0.0582460102633037	99.8036799593558	0.0217576105502729	99.9265466743355	-0.400098671388014	88.964706752552	0.561261529705394	78.3542023348434
KCNE3_ENSG00000175538	Transcriptomic	0.0582361950224251	99.803839103889	1.45527119951553	37.3050165637417	-1.19197967394651	45.5965730975942	0.799566516662296	61.2616874764632
TPP1_ENSG00000166340	Transcriptomic	0.0581926130889384	99.8039981293239	0.803577714044175	68.9298379851411	-0.901363783194891	61.6050137290289	0.785058148072009	62.2526431945961
KLRK1_cg18637238	Methylomic	-0.0581770576177089	99.8041571122497	2.36044029685689	13.8448472771519	1.23088562808699	43.7326446600949	-1.25353249806505	40.4047558317721
SIRPG_cg26369996	Methylomic	0.0581699040923686	99.8043160756267	-1.12526675341321	52.7668323805912	0.8196796169196	66.2101929036165	1.70933976139914	27.9151676913197
MIR671.3p_hsa.miR.671.3p.002322	miRnomic	0.0581613290824709	99.8044750155705	-0.00469075875350087	99.9986095704979	-0.381236889607838	89.9383654219386	0.0969303083026602	99.3676117223624
PIK3CG_cg00510718	Methylomic	0.0581607162437229	99.8046339538395	-0.154831620235023	98.2054390410671	-1.989332657257	19.6003560568367	1.10038816996693	45.9039870029739
TLR5_cg04219417	Methylomic	0.0581547578341695	99.8047928758257	-0.0481577260894888	99.7864031051989	0.723292913780261	71.6341893357458	0.501757152246589	82.037350802895
SDF2L1_ENSG00000128228	Transcriptomic	0.0581380697430831	99.8049517522077	0.822386679525287	67.7878310719601	-0.911537071861662	61.0330512165805	0.787983069788385	62.0521527836582
ZNF483_ENSG00000173258	Transcriptomic	0.0581028923234732	99.8051105324589	-0.579889513154947	80.7561581650222	0.17068871432411	98.0510085883009	0.123296418455378	98.9701206543366
LDLR_cg18596381	Methylomic	-0.058009310245107	99.8052690569743	0.255724828236508	95.3222189665352	-0.665075679697732	74.952890463485	-1.02779878569504	48.5968911670428
MIR10b_hsa.miR.10b.002315	miRnomic	-0.0580054494434683	99.8054275709391	-0.51881195942578	83.8398044854505	0.761742354966426	69.5025662455262	-0.491721665520873	82.6513892164864
USP2_cg03883256	Methylomic	0.0580028500914014	99.8055860778006	1.01247754699193	58.1233886856749	0.487228550273528	84.6578149435254	-0.473902787692121	83.7449340067647
RAB30_cg20191858	Methylomic	0.0579819342797362	99.8057445275045	0.0452835054491377	99.8083637925772	-0.402692073281154	88.8248781667151	-0.143939952156057	98.5700876012566
IGLL1_cg10494770	Methylomic	-0.0579480453303964	99.8059028845987	0.305277825799399	93.583259847256	-1.151077634298	47.8039107875707	-0.190015535884957	97.4572013001688
POLG2_ENSG00000256525	Transcriptomic	-0.0579338393290474	99.8060612028715	0.808216591999208	68.6838793796927	-0.926086360714927	60.264505875181	0.823696239654257	59.581104747904
PDE9A_cg11364253	Methylomic	-0.0579260085229561	99.8062194997447	0.14749536109499	98.3696466304325	-0.26835073747588	95.2830425087871	0.769131146432879	63.3739534926455
PRL_cg14815878	Methylomic	0.0578686408619547	99.8063776398469	2.89007812589761	8.10403074449069	0.853732725549742	64.3111422735593	1.13441778469881	44.6368702738751
GFI1_cg16707062	Methylomic	0.0578454992464038	99.806535716709	0.17078313814017	97.8270728935826	0.937017028653847	59.639582514531	0.929552240481841	52.6488393232256
KLC2_cg02189000	Methylomic	0.0578281514658159	99.8066937461641	0.783848426338556	69.9083356172304	0.343982980336037	91.5586307392222	-1.04914694322878	47.8217178414666
SNORD15A_cg22765964	Methylomic	0.0576590416314416	99.8068513134855	0.356859907670557	91.4773813280918	0.981584778330911	57.2634584854051	0.655507224237242	71.6337721017844
APBA2_cg02982089	Methylomic	0.0576458540806619	99.8070088447688	0.942471196827052	61.5376682787268	-1.28397071521069	41.2799346251776	-0.521157775247272	80.8365846270975
SPNS2_ENSG00000183018	Transcriptomic	-0.0576384315588947	99.8071663557682	1.01756615322347	57.8690562046348	-1.03233627106479	54.6506686916921	0.846655066414251	58.180639846917
RPH3A_cg18629535	Methylomic	0.0576360578456207	99.8073238602808	-0.0434746851816312	99.81949283976	-0.815743270054426	66.4483586032999	-1.02581447732542	48.6638367331394
MIR604_hsa.miR.604.001567	miRnomic	0.0576245588582661	99.8074813333697	-0.12987283293361	98.716713149176	-0.631997761636586	76.8899926323704	1.30406052222007	38.727667175114
RCN1_ENSG00000049449	Transcriptomic	0.0575786937349061	99.807638681121	0.624108584436236	78.3374989261598	-0.798931759598507	67.3476421266263	0.749781017306432	64.7106402870226
CRELD2_ENSG00000184164	Transcriptomic	-0.0575509925100209	99.807795953172	0.175017487458255	97.7230390419831	-0.5189209585351	83.1116233360198	0.634903664131695	73.5637250498637
EDEM1_cg06238914	Methylomic	-0.0575346987101315	99.8079531806962	0.854538810667426	66.1154611297839	0.37356539142027	90.2766662702826	-0.704740833762415	68.2724319611413
GPX1_cg20786367	Methylomic	-0.0575308892130569	99.8081103978101	-0.457817333576037	86.7364245481288	-1.02978695303534	54.7919601904022	-1.89227956947981	23.0105567299303
BCL3_cg01141252	Methylomic	-0.0575159210191686	99.8082675740197	1.17028710732568	50.6522411211565	1.92167638384257	20.6838314134554	1.1234628550588	44.9581467668423
CRAMP1L_ENSG00000007545	Transcriptomic	-0.057504051064166	99.8084247177918	-0.487708968586764	85.3209648079917	0.0559230353107603	99.7815339197889	0.23274369815105	96.1991500829919
KLHDC8B_cg07084973	Methylomic	0.0575003134859789	99.8085818513501	0.625873729099753	78.2331359144872	-0.273440066782263	95.1097159129103	-0.901871160868923	54.4542630195887
SLC4A1_cg02892423	Methylomic	-0.0574517962837079	99.8087388523233	-1.38784311424617	40.021965848426	0.758764327883698	69.6805848769396	0.636524573637704	73.4431301167643
CD97_ENSG00000123146	Transcriptomic	0.0574273666214736	99.8088957865366	0.485662576345336	85.4274548249824	-0.712796253102781	72.1960862010691	0.712653730249479	67.7619416437641
AIM1_cg25263140	Methylomic	-0.0574244607140476	99.8090527128087	0.941907793938474	61.5593710972255	0.15052353592194	98.4878892669647	-0.304644114446048	93.5558953299409
DBN1_ENSG00000113758	Transcriptomic	-0.0574050773072976	99.809209586111	1.30482068465907	43.5936957159199	-1.1568176199044	47.4381360903355	0.848314408062545	58.0399598194223
ZFAND3_ENSG00000156639	Transcriptomic	0.0573809526075946	99.8093663934867	0.107095727965439	99.0967959391665	-0.444624670857313	86.8248045271056	0.565986937656092	78.083552026261
PEAK1_ENSG00000173517	Transcriptomic	-0.0573775132536007	99.8095231914636	-0.372010318043193	90.8307358753611	-0.0559095045066786	99.7816935633781	0.31861927545278	92.9973283388877
DAPK1_cg13814950	Methylomic	0.0573334726225959	99.8096798690887	0.180543324960046	97.5811558062478	-1.55180183307213	29.52096940949	0.247266784955079	95.7070089553627
PLCG1_cg18347630	Methylomic	-0.057333324162219	99.8098365463081	-0.192596657506784	97.2502037361025	-0.402041151041664	88.8593446771825	0.39056808870421	89.676025264758
TTBK2_ENSG00000128881	Transcriptomic	-0.0572429722360967	99.8099929766189	-0.293937226257368	93.9699291429057	-0.128575064509448	98.8881967997143	0.372752523367563	90.5564553883843
FAM49A_cg10106284	Methylomic	0.0572406889758919	99.8101494006902	0.186935905809758	97.4070539491483	0.995702391026396	56.5266076226055	-0.26787104950015	94.969801085117
TLR5_cg03702975	Methylomic	0.0571216475881971	99.810305499452	0.679654624397557	75.4513070411036	0.423908508539136	87.7979814322441	-1.00371458489958	49.5986786901798
SLC25A28_ENSG00000155287	Transcriptomic	-0.0571066654680647	99.8104615572716	0.686016889159552	75.1051096847843	-0.857590164900046	64.0545914309196	0.801200962991611	61.1478116947754
SLC39A10_ENSG00000196950	Transcriptomic	-0.0570560319983786	99.8106174767229	-0.736608401536762	72.3459984279093	0.313543326115602	93.6542298584361	0.0248173633097631	99.9554585141654
SGMS2_cg26161261	Methylomic	0.0570360688012225	99.8107733416199	-0.532063416135045	83.1208720124729	-2.18168919345158	15.9721590031153	-0.606554934474101	75.3998486843564
GSN_cg27371140	Methylomic	-0.057032449435756	99.8109291966261	-0.602661407873427	79.5498711656545	0.258084265144067	95.6345819675244	0.459713026406435	85.9107202676215
LRRC4C_cg14033806	Methylomic	0.0570291863458135	99.8110850427151	-0.318226934097557	93.1106545451471	-0.306361286487977	93.9570104070766	-0.742371265232352	65.2169932867089
WBSCR27_cg22888238	Methylomic	0.0569996762332055	99.8112408081606	1.25425652761965	46.8169734844483	-0.241154000798785	96.1609704613576	-0.573897021260214	77.5446590585145
ASCC2_ENSG00000100325	Transcriptomic	-0.0569422213507099	99.8113964165967	0.533489257366255	83.0641059556156	-0.765526705594672	69.3260019889927	0.76404156431234	63.7056719304516
GATA4_cg25713705	Methylomic	0.056894983861227	99.8115518959449	1.09826676318538	54.0188025493211	1.07965101691878	51.4051118256528	0.111837057595642	99.1479363265968
KMO_cg20218124	Methylomic	0.0568525249658925	99.8117072592639	-0.97708576215336	59.7741190909156	0.351870521827715	91.1972858272935	0.743290648735953	65.1575433783723
BOC_cg15111495	Methylomic	-0.0568296611651331	99.8118625601019	-2.27249266387727	15.1804816446708	-0.671835637662185	74.5596482261593	0.526426667397435	80.5260708750351
SVIL_cg05818621	Methylomic	-0.056818437717661	99.8120178302692	0.973790457255561	59.9510678310972	1.14486497597364	48.1809552034759	0.125485789933964	98.9199211482886
EXOC8_ENSG00000116903	Transcriptomic	-0.0567744750505494	99.8121729802978	-0.372952536834014	90.7878236864224	-0.0549176944315858	99.7951670135666	0.317776489136444	93.0378690217893
ATPAF1_cg04935181	Methylomic	-0.0567144589518981	99.8123279663179	2.43671033461027	12.8906208097303	-0.157512860992825	98.3515897597383	-0.644487305401137	72.9172309106809
PENK_cg18331519	Methylomic	-0.0567124624732612	99.8124829468821	-0.873156617919631	65.1058180610316	-0.251694608772583	95.8317441135628	-0.526601177522274	80.5135857732504
PTGER2_cg25823578	Methylomic	-0.0566899400358822	99.8126378658983	-0.179860302353214	97.601912828225	-0.0632999125377179	99.7235348746549	-0.110771360246331	99.1617799741947
KIAA1614_ENSG00000135835	Transcriptomic	0.056688698139229	99.8127927815207	0.115864995181305	98.9661021965924	-0.451543058749624	86.471649251501	0.570397907710599	77.7820601911295
CFB_cg06060835	Methylomic	-0.0566746265051486	99.8129476586889	-0.480931245512197	85.6584967796698	0.0436307352582507	99.8724867989357	0.230517684311387	96.2753800425908
GDF6_cg04365123	Methylomic	0.0566337958925319	99.8131024242776	0.427074849415837	88.3726547773626	-1.41096141946412	35.4281385182253	-0.678552398019223	70.1084513274707
TMCC2_cg06207917	Methylomic	-0.0565824863181134	99.8132570496504	-1.46505142571521	36.9897084740709	-0.461540018215547	85.9606699881844	0.701051866302051	68.509986822547
CXCL12_cg00353773	Methylomic	-0.0565701297341177	99.8134116412559	0.352090517159399	91.682540882503	0.292341234331727	94.4565690749875	-0.576999920962302	77.3486211922906
ZNF540_ENSG00000171817	Transcriptomic	0.0565371073098086	99.8135661426196	-0.390556310622572	90.0062291215285	-0.0162671911431794	99.9821470428365	0.269084612203898	94.9284254674663
FGFR1OP2_ENSG00000111790	Transcriptomic	0.0565313972853739	99.8137206283792	-0.068123986989035	99.6125866122901	-0.303995594450048	94.0528597451429	0.475432321558467	83.661904180119
GPR156_ENSG00000175697	Transcriptomic	-0.0565102316306247	99.8138750562986	0.405382788120692	89.3678789178291	-0.682257751282709	73.9508532731545	0.724570481293354	66.5088936000828
METTL21C_ENSG00000139780	Transcriptomic	-0.0565102316306247	99.814029484218	0.405382788120692	89.3690462527488	-0.682257751282709	73.9528013869345	0.724570481293354	66.5110413324686
ZCCHC11_ENSG00000134744	Transcriptomic	-0.0564762237340918	99.8141838192025	0.185957994266679	97.4349739805242	-0.526913068673021	82.6785410914282	0.639428193571543	73.2616101720119
LAIR1_cg23672828	Methylomic	-0.0564615428798254	99.814338114068	-1.40446875423069	39.3263996943263	-1.53209732169737	30.0888675903927	0.599567844581418	75.8556970664582
C14orf182_cg21841409	Methylomic	-0.0564552188988459	99.8144923916517	-0.155884128113005	98.1776960223473	1.29551125461418	40.7939929661589	0.0405858002660315	99.8845077976247
CD53_cg25907353	Methylomic	-0.0564484092879278	99.8146466506265	-0.958175073373051	60.7549196004672	-1.62325700354605	27.4944715904261	1.42554478983855	35.1406964823268
SLCO5A1_cg24552424	Methylomic	0.056442411831636	99.8148008932118	1.39498150079833	39.721486158502	0.427635825440641	87.627771183552	-0.826960642055363	59.3658362553517
ACOXL_cg02424835	Methylomic	0.0564014759257481	99.8149550239299	-0.410969629445285	89.1410741491534	-0.0762251858411848	99.5968483898521	0.893091541339919	55.0129187444043
FAM160A1_cg20465933	Methylomic	-0.0563991232450384	99.8151091482186	1.78703561334961	26.111384444861	0.923305253462123	60.4150301710922	-1.53608045966782	32.2677303804273
PKNOX1_ENSG00000160199	Transcriptomic	0.0563592251429808	99.8152631634761	-0.0843447538537453	99.4287803865913	-0.29044944934736	94.5156304965729	0.466332554640425	84.1307947009263
RAB3B_cg12666469	Methylomic	0.0563354842129675	99.8154171138557	0.449200658694734	87.1503507284472	1.14279634025297	48.2593384162323	-0.445489435574435	86.7326654142482
CAMTA1_cg18864752	Methylomic	-0.0562862088884034	99.8155709295786	0.89172330992626	64.1555111498494	0.192122835317465	97.5675395036979	-1.04994453517592	47.7968337829568
CSF1R_cg22393862	Methylomic	-0.0562268109510127	99.8157245829822	-0.182540098720322	97.5262807973501	-1.61783188016664	27.6471486095037	0.330348693654996	92.4702519901253
LMO1_cg10987828	Methylomic	-0.0562232172894664	99.8158782265652	0.957069865835314	60.8155875591498	0.11183041916002	99.1525009009135	-0.758269226853308	64.118526457794
CXCR2_cg13739417	Methylomic	0.0562200202991544	99.8160318614117	0.586679896619318	80.4118572172656	-1.17045762635866	46.8235347017505	-0.236250038842175	96.0879580278725
PHYHIPL_ENSG00000165443	Transcriptomic	0.0562005827773609	99.8161854431404	-0.0269661600759154	99.9080230689342	-0.338115581108725	91.7953347424453	0.498225482909916	82.2715414449536
DIMT1_ENSG00000086189	Transcriptomic	0.0561900914674055	99.8163389961991	-0.28051559291146	94.4376857425966	-0.118762731380262	99.0415368031172	0.345396584081585	91.7996278885894
GNAO1_cg04156464	Methylomic	-0.0561495849989837	99.816492438564	-0.274777056584612	94.6663760563142	-1.06609673560895	52.1278419269532	-0.557415372926254	78.5945726842819
TBC1D8B_ENSG00000133138	Transcriptomic	-0.0561058288960615	99.8166457613548	0.361977623889714	91.2733841816902	-0.652757168507248	75.6599824956913	0.709401848773788	67.968524264634
GRXCR2_cg08473561	Methylomic	0.0560836203390953	99.8167990234553	-0.0453214289199974	99.8079724456894	-0.389636871162748	89.5465702076598	-0.0654121750574376	99.7091438782556
UBR5_ENSG00000104517	Transcriptomic	-0.0560310252827842	99.816952141827	0.144735557832491	98.423546441426	-0.495807375799991	84.2367784727685	0.620762510771798	74.4808004816446
PARP9_ENSG00000138496	Transcriptomic	0.0559960882275754	99.8171051647248	0.782555137496597	69.9669734371983	-0.890340669108442	62.2442983038128	0.782415905096764	62.408280853443
FSTL1_ENSG00000163430	Transcriptomic	0.0559937377155089	99.8172581811992	0.761962756213567	70.9826597633601	-0.878953542462398	62.8428953915306	0.778872718707568	62.6397252946878
GPSM3_cg14044426	Methylomic	0.0559831677862761	99.8174111687887	-0.866611640129819	65.4714171637333	-1.70847523725587	25.446451540234	-0.629728174491884	73.8728506144173
ZMYM6NB_ENSG00000243749	Transcriptomic	0.0559726519023855	99.8175641276411	-1.62849012941304	31.2553926509573	1.44632349910035	33.1476477597951	-1.00897426234352	49.3420353249832
ABCG8_ENSG00000143921	Transcriptomic	0.0559726519023855	99.8177170864934	-1.62849012941304	31.2600820296141	1.44632349910035	33.1517775813087	-1.00897426234352	49.3450260715779
SPINK14_ENSG00000196800	Transcriptomic	0.0559726519023855	99.8178700453457	-1.62849012941304	31.264771408271	1.44632349910035	33.1559074028222	-1.00897426234352	49.3480168181727
OR1L4_ENSG00000136939	Transcriptomic	0.0559726519023855	99.818023004198	-1.62849012941304	31.2694607869279	1.44632349910035	33.1600372243357	-1.00897426234352	49.3510075647675
PLEKHS1_ENSG00000148735	Transcriptomic	0.0559726519023855	99.8181759630503	-1.62849012941304	31.2741501655847	1.44632349910035	33.1641670458492	-1.00897426234352	49.3539983113623
SLC22A6_ENSG00000197901	Transcriptomic	0.0559726519023855	99.8183289219026	-1.62849012941304	31.2788395442416	1.44632349910035	33.1682968673628	-1.00897426234352	49.3569890579571
AC139768.1_ENSG00000269339	Transcriptomic	0.0559726519023855	99.818481880755	-1.62849012941304	31.2835289228985	1.44632349910035	33.1724266888763	-1.00897426234352	49.3599798045518
SPATA22_ENSG00000141255	Transcriptomic	0.0559726519023855	99.8186348396073	-1.62849012941304	31.2882183015553	1.44632349910035	33.1765565103898	-1.00897426234352	49.3629705511466
BTBD17_ENSG00000204347	Transcriptomic	0.0559726519023855	99.8187877984596	-1.62849012941304	31.2929076802122	1.44632349910035	33.1806863319033	-1.00897426234352	49.3659612977414
GALR1_ENSG00000166573	Transcriptomic	0.0559726519023855	99.8189407573119	-1.62849012941304	31.297597058869	1.44632349910035	33.1848161534169	-1.00897426234352	49.3689520443362
C19orf33_ENSG00000167644	Transcriptomic	0.0559726519023855	99.8190937161642	-1.62849012941304	31.3022864375259	1.44632349910035	33.1889459749304	-1.00897426234352	49.371942790931
PAPL_ENSG00000183760	Transcriptomic	0.0559726519023855	99.8192466750165	-1.62849012941304	31.3069758161828	1.44632349910035	33.1930757964439	-1.00897426234352	49.3749335375258
PSG11_ENSG00000243130	Transcriptomic	0.0559726519023855	99.8193996338689	-1.62849012941304	31.3116651948396	1.44632349910035	33.1972056179575	-1.00897426234352	49.3779242841205
SYT5_ENSG00000129990	Transcriptomic	0.0559726519023855	99.8195525927212	-1.62849012941304	31.3163545734965	1.44632349910035	33.201335439471	-1.00897426234352	49.3809150307153
LINC00616_ENSG00000248307	Transcriptomic	0.0559726519023855	99.8197055515735	-1.62849012941304	31.3210439521534	1.44632349910035	33.2054652609845	-1.00897426234352	49.3839057773101
LINC00368_ENSG00000225870	Transcriptomic	0.0559726519023855	99.8198585104258	-1.62849012941304	31.3257333308102	1.44632349910035	33.209595082498	-1.00897426234352	49.3868965239049
LINC00316_ENSG00000237664	Transcriptomic	0.0559726519023855	99.8200114692781	-1.62849012941304	31.3304227094671	1.44632349910035	33.2137249040115	-1.00897426234352	49.3898872704997
C1QTNF7_cg01168735	Methylomic	0.0559542620131473	99.8201643778756	1.31520547952225	43.1184345219583	2.02952227835751	18.9458557128392	-0.619269038876034	74.6039089311644
IQGAP2_cg01480060	Methylomic	-0.0559519659892638	99.8203172801987	-0.186425956526407	97.4231775693729	1.02679300965925	54.9593449587404	0.578261345257146	77.2681491948055
HCP5_cg24947255	Methylomic	0.0558549425968517	99.8204699173817	0.0110189284783238	99.9912747973518	0.609813945201054	78.0798570160154	-0.144035605632505	98.5675267173037
CARD11_cg15468454	Methylomic	-0.0558543327880331	99.8206225528984	-0.223469650756761	96.3686360923582	-1.15983481220703	47.2925963030931	0.246121785714624	95.7457597375625
TGFB3_ENSG00000119699	Transcriptomic	-0.0557760921838254	99.8207749746035	-0.306674032400391	93.5198252415567	-0.116621454330824	99.0731336476246	0.363707452933158	90.9391818688039
NTM_cg23699196	Methylomic	-0.0557555016996203	99.8209273400402	-0.199918770302882	97.0512912327143	-0.76722025960274	69.2275288170968	-0.407491062569199	88.8738994074429
TNNT3_ENSG00000130595	Transcriptomic	0.0557305147617984	99.8210796371941	0.989842837375069	59.2530262103146	-0.997727471259142	56.4156057587453	0.808004657028872	60.6302846680967
CCL23_cg24325790	Methylomic	0.0556667326671941	99.8212317600479	-0.798346949697385	69.2111191814063	0.844044236408433	64.8562612064389	0.979306201646843	50.5177891160844
GATA4_cg04257359	Methylomic	0.0556112197693129	99.8213837311992	0.545690942818471	82.5437466231443	-0.145855728980865	98.5813735092482	0.768173573751515	63.428637176635
C1QTNF3_cg25235638	Methylomic	0.0555892598532795	99.8215356423397	2.53545105457861	11.4908097267201	-2.13874070366222	16.5579080977115	-3.21152929725579	8.55605541122064
GSN_cg14186336	Methylomic	-0.0555176293638708	99.8216873577325	-1.31002031437116	43.3641451749728	-0.787452020682365	67.9320947349417	1.20617180955665	42.0186754338854
DUSP13_cg08308723	Methylomic	0.0554869106457553	99.821838989179	-0.401119765952131	89.5524924859696	-0.659179492046947	75.2667335677651	0.920125784987308	53.2738900889848
SLIT2_cg11344247	Methylomic	0.0554518764925946	99.8219905248861	-0.191111270694095	97.293292085254	0.203832398994727	97.2715392679451	0.287279282851322	94.2700401723219
AHR_cg04616961	Methylomic	-0.0553682711782808	99.8221418321215	0.506844519272494	84.4201458070386	-1.22326816661404	44.0479811000634	-0.368327816574086	90.7211981886403
ACOXL_cg05739167	Methylomic	0.0553423291702012	99.822293068464	-0.655863775679562	76.6376246403003	0.102388843917577	99.2882595216242	-0.26111159220554	95.2136840769841
MYO19_cg07869576	Methylomic	0.055338634335751	99.8224442947095	1.34523252310655	41.7333007146598	0.662128180793964	75.1177094572038	0.362408979045009	91.0005130833924
LARGE_cg18007455	Methylomic	-0.0552368057579877	99.8225952426837	0.300701502445984	93.7507480230895	0.375490630505378	90.1815070799792	0.508199124919865	81.6450371792934
ENTPD7_ENSG00000198018	Transcriptomic	-0.0551988752157681	99.8227460870034	0.42737127303543	88.3652738666901	-0.696697708213461	73.1314048842398	0.731471604701163	66.0879805523876
IPCEF1_cg07017054	Methylomic	-0.0551837318015765	99.8228968899402	-0.161963144754701	98.0338874085981	0.461420654007627	85.9633053704345	0.830864744270422	59.1250819386685
MSI2_cg12325286	Methylomic	-0.0551528025703698	99.8230476083552	0.118661872450773	98.9222162066293	-0.972636034225609	57.7321508880031	0.323023842932458	92.8014759856138
ZNF354B_ENSG00000178338	Transcriptomic	0.0550276084607022	99.8231979846471	0.214753635531965	96.6330063491366	-0.526359253760033	82.7086148514889	0.615380363564405	74.8729531506755
STIM2_ENSG00000109689	Transcriptomic	-0.0550173698205842	99.8233483329593	-0.433367685080153	88.0666181186223	0.00318673576367348	99.9993066745773	0.273238865513481	94.7869336411257
ARHGAP21_cg06882901	Methylomic	0.0550081712563009	99.8234986561342	-0.79224967843655	69.5271958952793	-0.416829006446583	88.1291325317378	0.166620920256679	98.0455282208763
MCTP1_ENSG00000175471	Transcriptomic	-0.0549939793590444	99.8236489405264	0.693757675279134	74.7059591497243	-0.861698802480424	63.7943823296618	0.802179374998747	61.0765148957609
BMP4_cg08162372	Methylomic	0.0549901408958548	99.823799214429	-1.16311993376462	50.9679975700237	-0.144374134168699	98.6116094218759	-1.79572725701048	25.4552590256842
GPSM3_cg16513215	Methylomic	-0.0549801125641696	99.8239494609267	0.485850039443581	85.417663414032	0.102976372757082	99.2762391411378	-0.173511477981916	97.8922328242511
GPR3_ENSG00000181773	Transcriptomic	0.0549762297067023	99.8240996968136	-1.01290712406195	58.1058925492425	0.646979898659421	75.9808782496808	-0.275856909057697	94.6925221143036
FGR_cg16922167	Methylomic	0.0549728497720931	99.824249923464	-0.615031551149422	78.807001884206	-1.83575935432862	22.5308577839912	1.16142664656059	43.6052373597539
N4BP2L2_ENSG00000244754	Transcriptomic	0.0549607851225385	99.8244001171448	0.0808696848131434	99.471818050841	-0.424765461593742	87.7592146599233	0.554201258055023	78.8202514205157
FAM19A2_cg06381693	Methylomic	0.0549318531624628	99.8245502317621	0.560366331490148	81.7788536182211	0.83115985092402	65.5928299732288	1.32986545982456	37.9240076595339
DNAH1_cg05315796	Methylomic	-0.0549170777981269	99.824700306002	-1.60341531583966	32.1167128015488	0.289419847423353	94.5512249075152	0.64842561169532	72.0956098505935
FKBP11_cg11557857	Methylomic	0.0548605397549374	99.8248502257381	-0.560670072145026	81.7643264515983	0.367635379492716	90.5560861168074	0.257763085072074	95.3298088727607
SEL1L3_cg18758542	Methylomic	0.0548593567064479	99.8250001422411	-0.0434232341149208	99.8201182636775	-0.906872706487769	61.2874644009987	0.276663928949954	94.6630436449914
APOBR_ENSG00000184730	Transcriptomic	-0.0548477431107705	99.8251500270072	-0.711828546555677	73.6322270076356	0.287216626356638	94.6113485418584	0.0463254348347247	99.8506171144351
TLR5_cg07538512	Methylomic	0.0548465468678427	99.8252999085043	1.36119962599212	41.0863806162217	1.62324347138311	27.4991065879312	0.154290163968788	98.3384723674353
SPTBN1_cg13088660	Methylomic	-0.0548370567760062	99.8254497640674	1.31206458838234	43.2697676880716	1.25671833420427	42.5637271696878	-1.76499189611162	26.6644530341608
CCND1_cg23753457	Methylomic	0.0548243508817002	99.8255995849085	-0.0603156451387192	99.6849132454473	-0.413386841383519	88.2891511726678	-1.40813870995069	35.6572476846851
MX1_cg13507964	Methylomic	-0.0548189373834047	99.825749390956	0.394816150083214	89.8309116864921	-0.504060605340486	83.8256096419591	0.018624888449284	99.9752090183073
CABIN1_ENSG00000099991	Transcriptomic	0.0548081967587288	99.8258991676521	-0.131894020323482	98.6752588607066	-0.250434282756906	95.8718878516609	0.439293704001525	87.0892673896549
TANK_ENSG00000136560	Transcriptomic	0.0547854483882901	99.8260488821827	-0.0555920615733086	99.7262929498235	-0.314810125188173	93.6075853111758	0.483052036429638	83.1774058773685
MIR425.5p_hsa.miR.425.5p.001516	miRnomic	-0.0547385173546029	99.826198468463	-0.49543609796074	84.960061366066	0.0240614295430719	99.9637518064078	0.0576425182863346	99.7732867884131
LGI3_cg16663570	Methylomic	0.0547081450332586	99.8263479717435	-0.848422180156753	66.4243411412193	-0.755916815970931	69.8340964399994	0.0597339219442161	99.7574661403859
TRIB1_cg06206755	Methylomic	-0.0547002170510582	99.8264974533588	0.250598307463679	95.5198410918357	1.36732366542095	37.7777618037483	0.379140741758938	90.2600579134935
KNG1_cg09332604	Methylomic	-0.0546985982845959	99.8266469305505	-0.0790107969015569	99.4916265145942	-0.125390938277677	98.9360188032816	-0.844363394445633	58.293433581975
HN1_ENSG00000189159	Transcriptomic	-0.054693503655558	99.8267963938198	0.514934179648306	84.0525981988834	-0.75342407560518	69.9698198858843	0.758141540672554	64.1297634282774
IQGAP2_cg16235707	Methylomic	0.0546905868130306	99.8269458491182	-1.18050874934079	50.2123882924323	-0.416257088245751	88.1493527148237	1.29653530671626	38.9395424595379
H1FNT_cg00346523	Methylomic	-0.0546890367706918	99.8270953001807	-0.66859668096143	76.0143229882941	-1.14503102683247	48.1646087351445	1.22726265805929	41.2652453076761
AGAP2_ENSG00000135439	Transcriptomic	0.0546437411754615	99.8272446274621	0.447966972099438	87.2045998498092	-0.688852882459067	73.6042616425417	0.702031109121607	68.4579991580372
AKT2_cg05334611	Methylomic	-0.0546332109112946	99.8273939259669	-0.255649003040235	95.3266365061797	-0.280083079395214	94.8694530444556	0.567951764028641	77.9490946404018
ATXN7L1_cg19303980	Methylomic	0.0546103175800524	99.8275431619101	-1.27073847589207	45.1373922325723	-0.67421410052901	74.4097759569886	0.347505955113233	91.7030951827555
NUMA1_ENSG00000137497	Transcriptomic	-0.0545210563312645	99.8276921539253	0.0821324105487542	99.4567978313023	-0.447293077287003	86.6974929682836	0.590613249913136	76.471259372581
DUSP18_ENSG00000167065	Transcriptomic	-0.0544570536075806	99.8278409710375	0.573348333876343	81.1081463875569	-0.78987848903904	67.8059888273748	0.774014198714148	63.0057005400158
TF_cg02621528	Methylomic	0.054434843295537	99.8279897274547	2.11761685043621	18.6996372287007	-2.11934940993391	17.3602559125362	-0.344934113574581	91.8211085586528
OPN3_ENSG00000054277	Transcriptomic	0.0544169912894756	99.828138435087	0.261145484804885	95.144301610854	-0.560263243124542	80.943193179308	0.634830684858325	73.5674885117372
FNDC5_cg20951444	Methylomic	0.0544063125366387	99.8282871135369	-0.923443135885632	62.5042231424582	0.660308989023689	75.1970294374682	0.667417509190731	70.8726874822594
ANO10_ENSG00000160746	Transcriptomic	0.0543466479161684	99.8284356289388	0.524807585769702	83.5167258402699	-0.738457723513436	70.8533586175629	0.725154129971229	66.4831109570218
DDX5_ENSG00000108654	Transcriptomic	0.0543332327985205	99.8285841076806	-0.0297081965607793	99.89676052254	-0.336277191196818	91.8848693770198	0.497412964719383	82.30990010359
SYMPK_ENSG00000125755	Transcriptomic	-0.0543289564329126	99.8287325747363	0.330482208118948	92.6261046467023	-0.630693505964289	76.954879738553	0.697406571734953	68.7379708568114
LOC100132111_cg26426745	Methylomic	-0.0543256560752304	99.8288810327729	-0.546046408702049	82.5248851959042	2.56284259327232	11.6298164332302	-1.18208182800551	42.8862712938012
AFF1_ENSG00000172493	Transcriptomic	0.0543245301709182	99.8290294877327	0.498112502959195	84.8413107572419	-0.721471520888393	71.7290816565474	0.717470566351881	67.3763904593395
RBPMS2_cg00408026	Methylomic	0.0543211303474473	99.8291779334016	0.292870544997233	93.998654107282	1.30093982231136	40.5826391860718	0.772367371276492	63.1409191615754
OSBPL5_ENSG00000021762	Transcriptomic	0.0542883093532691	99.8293262893792	0.281313531202852	94.4020918943165	-0.574743034787501	80.1641016879806	0.642921737730048	73.0107117116271
PPP1R1A_cg15731556	Methylomic	-0.0542012161013838	99.8294744073534	0.697925190625872	74.4635139308375	0.19935017778412	97.3820405566075	-0.369700839077201	90.6643248228756
TMEM114_cg16907824	Methylomic	0.0541976292581488	99.8296225155256	-0.28548422461917	94.2584836177498	-0.284025504704427	94.716505819964	0.267410911725602	94.9864593754777
TNFRSF19_cg03556972	Methylomic	0.0541939600541676	99.8297706136709	1.83260700203155	25.0435627078566	0.311439195966916	93.7505737271384	-0.396160171127058	89.4194719769702
CYP4F22_cg13525067	Methylomic	0.0541634382125205	99.8299186284078	0.0345721164622822	99.8711857816322	-0.0915570820000514	99.4228796344111	0.311332192811635	93.283821978404
MMP2_cg01821058	Methylomic	0.0541533802769013	99.830066615659	0.0667149195255203	99.6250078432798	-0.15969120361595	98.3094578017668	-0.186186401021487	97.564245145153
GABRB1_ENSG00000163288	Transcriptomic	0.0541308021129885	99.8302145412099	-0.511814414817385	84.1767259273662	0.101202417162596	99.3039625995453	0.178985020901811	97.7525822486243
CALCR_cg04712949	Methylomic	0.0541148954532318	99.830362423292	0.599877963410167	79.7282326510888	0.746447931925169	70.3594826117401	-1.34757559928981	37.4119814850747
MOG_cg23019585	Methylomic	0.0541131728159214	99.8305103006665	-0.570166266671628	81.2744797277235	1.11155304147183	49.7746410759955	-0.172356889804796	97.921955438772
BMP7_cg10941747	Methylomic	-0.054107683775191	99.8306581630409	0.379592917215867	90.4757744398475	-0.145342740904237	98.5896916517561	-1.84615643028641	23.9574339934694
SCN2B_cg04563671	Methylomic	0.0540972414559881	99.8308059968791	-0.429888268923292	88.2381178763957	-0.412658852534112	88.3068417707488	1.87340479291488	23.3954020028004
FRMPD1_ENSG00000070601	Transcriptomic	-0.0540756744253566	99.8309537717802	0.325180177062941	92.8252844040286	-0.626955528965167	77.1811535857368	0.695354971130024	68.905177090663
ACADM_cg09654086	Methylomic	-0.0540401380466066	99.8311014495695	-0.142275732211091	98.4735797292667	-1.01257666589467	55.6809916011409	-0.348658159353569	91.644296609387
MIR19A_cg02297838	Methylomic	-0.0540187487457512	99.8312490689074	0.330435672484928	92.6289593075168	-1.23471880101269	43.5460780797775	-0.844859330003918	58.2759097058097
NPPA_cg24844545	Methylomic	0.0540093829062458	99.8313966626508	-0.0179197491244502	99.9373693832088	0.399280614011396	89.0035069009142	-0.531588604039018	80.2139266222905
STAG3_cg10501880	Methylomic	-0.0539903232066729	99.831544204309	-0.548549005036561	82.4161776169287	-0.256912723272773	95.6676657211399	0.606821090833485	75.3764712768742
APBB3_cg21797405	Methylomic	0.053965179790048	99.8316916772566	0.0920865411665671	99.3312461947951	-1.71650308087887	25.2607204316784	-0.335235629500418	92.2433332085829
MIR222_hsa.miR.222.002276	miRnomic	0.0539644274907049	99.8318391481485	-0.122586638207649	98.8493050805043	0.0278980645193076	99.9505859713704	-0.635243574138311	73.5336048379595
QPCT_cg10628051	Methylomic	-0.0539535664162018	99.8319865893598	-1.87026010468833	24.0736846054159	-0.944708752369519	59.1749499706799	-0.326315724623208	92.6542279340716
MYH14_cg23973393	Methylomic	-0.0539346592239219	99.8321339789026	0.213618184544658	96.6681541134995	0.167355452647561	98.1369120920298	0.0971669457509376	99.3624351784757
ZNF765_ENSG00000196417	Transcriptomic	0.0538759263435923	99.8322812079436	0.105996038607297	99.1164344723835	-0.444544921296252	86.8260738774141	0.566728473114764	78.0382238210971
SSTR2_cg21547708	Methylomic	0.0538741700415924	99.8324284321851	-0.0626656931728654	99.6618871159336	-0.611880129297557	77.9943893596144	-0.307145588492029	93.4561811630819
EHD2_ENSG00000024422	Transcriptomic	0.0538600804524903	99.8325756179233	0.778832587237827	70.1332831307126	-0.888743755567701	62.3459191637708	0.782550250774889	62.3990038791597
HMBOX1_ENSG00000147421	Transcriptomic	0.0538068556865747	99.832722658212	-0.0588073246707092	99.6994883580465	-0.312354306939134	93.7006947513438	0.481617112076002	83.2717727525217
DPEP2_cg17114567	Methylomic	-0.0538042945648232	99.8328696915017	0.801760662846496	69.0061245929375	0.203852129822842	97.2709572464078	0.251835294064119	95.5427616133523
SCML4_cg09050604	Methylomic	-0.0537981972111484	99.833016708129	-1.40982386898575	39.1197826547473	1.34863501251601	38.5029591443533	1.13763561010676	44.5459847330263
MCL1_ENSG00000143384	Transcriptomic	-0.0537554773523367	99.8331636080139	0.118102241561337	98.9307403965032	-0.475050329851867	85.2842604139825	0.607685307657346	75.3242695655939
CALCR_cg13916255	Methylomic	-0.053745533342241	99.8333104807244	-1.01331060306135	58.0854734337555	-0.0734461595821714	99.6306956873363	0.433452408261781	87.4267637111509
KIAA1456_cg07122386	Methylomic	0.0537298475686723	99.8334573105697	-1.4833122591929	36.3825942209685	-1.21368607460108	44.535034049476	-0.867734451985856	56.7993999255465
RASL10B_cg17000593	Methylomic	-0.0536708110823404	99.8336039790834	-1.02944284285197	57.3030988535802	-0.748093586349959	70.2634613278385	1.51973593575337	32.6302129292788
GUCY2D_cg10437787	Methylomic	-0.0536571594851748	99.8337506102909	0.78850913446768	69.6978888295625	0.347092957096228	91.403723772419	-1.87282070374278	23.4176108396397
GPR143_ENSG00000101850	Transcriptomic	-0.0536523987987863	99.8338972284886	-2.19969666689599	16.3860255677029	2.29772810426148	14.4394413041121	-1.83426187787012	24.589268209086
SSTR2_cg03693811	Methylomic	-0.0536501232469519	99.8340438404679	-0.660506983135017	76.4007653978253	1.05451847602149	52.660560813872	-0.0736371709919396	99.6270755870074
CD300A_cg12331932	Methylomic	0.0536497901243062	99.8341904515368	-1.37155624709343	40.6377393793811	-1.31781738004499	39.8539871182064	0.211303454404412	96.8818743345397
C1QB_cg10103528	Methylomic	0.0536356596420622	99.8343370239907	-0.122584869795779	98.8496580742754	0.561156983078918	80.8871574635855	0.411700265170048	88.6395988678466
HOPX_cg02305203	Methylomic	-0.0535707497314162	99.8344834190625	-0.503092901471231	84.6062649646339	1.24727616760038	43.0357165937166	0.712199801304406	67.804176943685
ZFP36L2_cg18174246	Methylomic	0.0535682407168507	99.8346298072779	-2.62514119950483	10.6141597931286	-2.66204429671653	10.4900962753586	-1.04378940498689	47.9984737669892
ZNF611_ENSG00000213020	Transcriptomic	-0.053558240725176	99.8347761681658	-0.165531769132433	97.9504378631861	-0.242648534954048	96.1222912175612	0.454177284423125	86.2208705720542
SYPL2_cg23889711	Methylomic	0.0535388290792025	99.8349224760068	1.38304010118036	40.2055077888628	2.38099639272745	13.4843168969863	-2.0415588144936	20.4556390820101
HESX1_cg16771104	Methylomic	0.0535199448194475	99.8350687322419	0.0238402624252465	99.9188249949084	-0.117333481594546	99.0647877511189	-1.49973789433848	33.1536192093191
GPR150_cg11853628	Methylomic	-0.0535001607218827	99.8352149344121	-1.05279321950414	56.1784169774085	-0.599572882308083	78.6205258093088	0.0155398102518707	99.9823130522169
VNN2_cg15621874	Methylomic	0.0534354816323598	99.835360959831	1.01136655122284	58.1874930593212	-0.264159540934584	95.41910882983	-0.482562411321704	83.2189011988705
CD2_cg03016153	Methylomic	-0.0533963330409896	99.835506878267	0.968566209156865	60.2223813859579	-1.3228119637042	39.6542327177467	-0.266379846006405	95.0252215250497
CELF2_cg11914744	Methylomic	-0.0533752351180973	99.8356527390477	1.37693579309513	40.4320292776164	-0.654550382792734	75.5330605962352	-1.98504367403552	21.4525394075593
MNDA_cg16663980	Methylomic	0.0533707984224697	99.8357985877041	-1.06244481818516	55.7095210253202	0.684433044443856	73.8571997935582	1.48737831076518	33.5077623760023
GGNBP2_ENSG00000005955	Transcriptomic	0.0533655441796112	99.835944422002	0.216630770894723	96.5796089224473	-0.528103571829271	82.6243195199866	0.616777339716188	74.7944315288913
TNFRSF11B_cg22750483	Methylomic	0.0533420558749591	99.8360901921124	0.857508853194166	65.9330516469727	5.7175794161296e-05	99.9999996104292	-1.44914038981521	34.5697100779084
DAPL1_cg02251393	Methylomic	-0.0533308053745949	99.836235931478	1.05071364025545	56.2753200240767	1.34286997802749	38.6758551268183	-0.0381302466991476	99.8977733337326
CEP85L_cg16574273	Methylomic	-0.0532996063489778	99.8363815855848	-0.527469420756718	83.4046303508655	1.8322745956715	22.6565267557171	-0.0401450438772273	99.8863006015012
BMF_cg15269751	Methylomic	-0.0532832136406027	99.8365271948945	-0.277883540394831	94.5422271776767	0.0943355435824969	99.3873212938221	2.25705359619601	17.2796367436042
FOSB_cg11237948	Methylomic	-0.0532769220349525	99.8366727870109	-0.387338739384114	90.1652894903386	-0.475094592591929	85.2815473956472	0.0509101128375807	99.8215553657029
AADAT_ENSG00000109576	Transcriptomic	0.0532709389354127	99.836818362777	-0.172023720786299	97.7959892540154	-0.21608381466048	96.9290346062821	0.41569372538556	88.4421772225416
CASKIN2_ENSG00000177303	Transcriptomic	0.05325317823692	99.8369638900077	0.307312686197477	93.4986072680145	-0.593398424827337	78.9663137263045	0.653384468579024	71.7656676959645
TGM1_cg07048256	Methylomic	-0.0532439423662268	99.8371093919991	-0.0986942112494855	99.2319404589269	-0.118008379514704	99.0533650755236	0.208400766510302	96.9509106350093
TNFRSF18_cg25725823	Methylomic	0.0532391198645923	99.8372548808119	0.163646810073966	97.9949731472965	-0.601536251067162	78.5347670467006	-0.180522347052601	97.7184926756164
RRP12_cg04986413	Methylomic	-0.0532214415124006	99.8374003213142	-0.250658203875662	95.5155109279982	-1.25297895926109	42.7679651882683	-1.67644456478645	28.7383521281244
PTPN7_cg18384097	Methylomic	0.053157262891509	99.837545586433	0.588062221370759	80.3509614495227	-1.97288108873827	19.9058727693336	0.182564013570314	97.6582191477007
RP2_ENSG00000102218	Transcriptomic	0.0531233726412866	99.8376907589384	0.248350167888891	95.5873744555838	-0.551304940488977	81.4035137366838	0.630093710416283	73.8411113078445
PTGER2_cg23693907	Methylomic	0.0531084651765024	99.8378358907055	0.911079466245965	63.1697511737186	-0.519100864656377	83.1027313304578	-0.675482334233095	70.3552049462774
NEXN_cg18487946	Methylomic	-0.0531076206465468	99.8379810201647	-0.846092077407349	66.5268026680414	-0.647125510047885	75.9697927790265	0.482062655787922	83.2460652310932
GALNT11_ENSG00000178234	Transcriptomic	0.0530981132360061	99.8381261236427	-0.431473387177469	88.15877087308	0.0221930292119551	99.9686387683093	0.240434069953755	95.9367891478939
CLU_cg23460950	Methylomic	-0.0530810405012355	99.8382711804652	-0.103715716556891	99.1562495633331	-0.383216017045424	89.8466941949836	0.0524224108125373	99.8123764757776
ZKSCAN7_ENSG00000196345	Transcriptomic	0.0530427099467118	99.8384161325402	-0.398582984037754	89.6618453797637	-0.00938779696828808	99.9941040819266	0.264529529418031	95.0952565032245
CXCR2_cg11926754	Methylomic	0.0530402260762834	99.8385610778275	-0.575545690456424	80.9824399123238	-0.954107865001383	58.7274835437636	0.286966869869305	94.2870613639149
STX5_ENSG00000162236	Transcriptomic	0.0530379401271037	99.8387060168678	0.0929414929209093	99.3197866296223	-0.434603071889628	87.2953656422692	0.560761694031353	78.3758197729541
ADAM28_cg18757155	Methylomic	0.0530321012176146	99.8388509399519	-0.0406135877754994	99.8405060622075	-1.51218410619323	30.6666388212019	-0.681875336100672	69.9028565234814
DUSP12_ENSG00000081721	Transcriptomic	0.052991377056362	99.8389957517473	-0.290566546826197	94.0884995295717	-0.110291790139947	99.17088351035	0.339826933568247	92.0432846430042
DEF6_cg14960043	Methylomic	-0.0529606690270975	99.8391404796256	2.86905483621296	8.38600863940687	-0.959903575444965	58.3969009832606	-2.27852486337982	17.0109806010547
GTF2IRD1_cg07594833	Methylomic	0.0529606326783032	99.8392852074046	0.0602825537729257	99.6854340586376	0.71209898868978	72.2489773883913	-0.246684453164975	95.7253108572106
ST20_ENSG00000180953	Transcriptomic	0.0529460064405223	99.8394298952138	1.25049825359017	47.0153139154054	-1.11499061710905	49.5903086642066	0.815464088573777	60.1154685705979
RASGRP2_ENSG00000068831	Transcriptomic	0.0529347813121657	99.8395745523476	0.419476132582063	88.7442818304797	-0.670359341042985	74.6592932799296	0.693427884221804	69.0472149065143
ZFP37_ENSG00000136866	Transcriptomic	0.0528955334936114	99.8397191022273	-1.00025937088128	58.7145341354799	0.631617468650589	76.9044236301531	-0.2621201840503	95.1818890635025
PSMB10_ENSG00000205220	Transcriptomic	0.0528527427080885	99.8398635351707	0.48965631644004	85.22527443262	-0.716359352423647	72.0287861204545	0.71549508012383	67.4889334899292
TMPO_ENSG00000120802	Transcriptomic	-0.05284368505696	99.8400079433619	-0.013514251531933	99.9463867785144	-0.370619324235964	90.4296355045665	0.541086368770299	79.6512643931413
CPNE7_cg07183344	Methylomic	0.0528386370418146	99.8401523377582	0.530488066478849	83.2141946604252	0.983758734830637	57.1484420725287	-0.153032434304215	98.3676156398215
TRIM10_cg09016806	Methylomic	-0.0528356678808772	99.8402967240405	-0.355776160189856	91.5174046397028	0.95174121799764	58.8581094367068	-1.1311427544714	44.7442858620587
ACOXL_cg10768548	Methylomic	0.0528146631105077	99.8404410529222	0.678741984827924	75.5002052613298	0.207837077656609	97.1534248629187	-0.473756111165227	83.7561694065244
YBX2_ENSG00000006047	Transcriptomic	-0.0528035314313167	99.8405853513839	1.30610426280317	43.5072403581338	-1.15656649021865	47.4612557270596	0.846907432971171	58.1630694418814
CCNO_cg01768981	Methylomic	-0.0528004219391043	99.8407296413482	1.93664069337064	22.4624166058198	1.04615976262351	53.9173235000273	-0.0900194151952572	99.458860904949
FBXL16_cg05673214	Methylomic	0.0527793254386352	99.8408738736611	-1.10875735811226	53.5548917980601	0.489938313455053	84.521087011942	0.488924300717544	82.8200237623564
LTF_cg26307117	Methylomic	0.0527639795325725	99.8410180640376	-0.367327472990318	91.0382193044144	0.101246584409685	99.3036736269054	0.55210182965258	78.9546937232902
LASP1_ENSG00000002834	Transcriptomic	-0.0527469356871204	99.8411622078377	0.195764688184552	97.1635411538348	-0.533556898610469	82.3530100784014	0.642617558486162	73.0354803485229
CCDC69_cg18223117	Methylomic	0.0526877612626662	99.8413061899293	0.708101718129605	73.9695825126321	0.58338817061919	79.5609431818718	0.123684356916874	98.9635342887243
KCNH7_ENSG00000184611	Transcriptomic	0.0526768212123017	99.8414501421246	1.45189710928149	37.447359333973	-1.1918784317853	45.5999763785284	0.801827835285896	61.1121716599356
NCOA6_ENSG00000198646	Transcriptomic	0.0526607230711243	99.8415940503278	0.360829485627085	91.3243651782851	-0.630740949877916	76.9458751095912	0.673374686233524	70.4971338891892
LIPM_cg05212323	Methylomic	0.0525884688258117	99.8417377610787	0.552993612960141	82.1957234828471	-1.57699970837196	28.8415529383272	1.50495571626016	32.9888394540507
THBS1_cg25012930	Methylomic	0.0525586632883242	99.8418813903788	0.69561226869448	74.6039459850505	0.485628664673235	84.7314405351446	0.62211125776291	74.4015813708698
LOXL3_ENSG00000115318	Transcriptomic	0.052554778039444	99.8420250090615	0.162191612849223	98.0287530918875	-0.487747357055254	84.6341500417806	0.593258034362823	76.2870531565535
SHC4_cg19362572	Methylomic	0.0524935457094334	99.842168460412	0.066641101409827	99.625967914968	1.56686644772046	29.1422926206841	-0.134649699663499	98.7542834128692
LZTFL1_ENSG00000163818	Transcriptomic	-0.052492277770062	99.8423119082975	-0.451643231998771	87.024563003339	0.0213644561024894	99.9709350585251	0.258845067333039	95.2907587174008
MEG3_cg16567044	Methylomic	0.0524662303743538	99.8424552850022	-0.074830557659165	99.5437632488432	0.27750488939082	94.9673487857305	0.414231602915457	88.5098259319447
PDE4DIP_cg06636527	Methylomic	0.0524120961259097	99.842598513772	0.21471987022952	96.6342430019311	-0.564519683725363	80.7071894301873	0.951471252301661	51.5629756509455
CENPM_cg07028216	Methylomic	0.0523559478621921	99.8427415891029	-0.227228525868008	96.2622317011491	-0.606723608886089	78.2517916029766	0.750529364151647	64.6394826643953
FAM172A_ENSG00000113391	Transcriptomic	-0.0523412029067049	99.8428846241398	0.136223062058584	98.5926281175162	-0.488683993890329	84.5839629116273	0.615746734728466	74.8474060545754
TTC22_cg18972998	Methylomic	-0.052307971597714	99.843027568364	-0.373845902760807	90.7394422994328	0.2068718883301	97.1788756747382	-0.274930299651031	94.7251780574995
C18orf8_ENSG00000141452	Transcriptomic	-0.052295453915752	99.8431704783805	-0.0541519624604133	99.7427358419361	-0.337092156219775	91.8435288855734	0.51874746698942	80.9876194741013
IL12RB2_cg00318756	Methylomic	-0.0522730709927864	99.8433133272304	0.750914077629456	71.5772403687351	-1.10689597111503	50.040672400175	-0.916924258146485	53.524345458564
PLAC8_cg23704733	Methylomic	0.0522652982892743	99.8434561548394	0.604843676752693	79.3916526610823	-0.683321522500432	73.9040630158543	-0.855638379910171	57.5324907574112
TGFB1_cg24767336	Methylomic	-0.0521706462428273	99.8435987237887	-0.393944718216608	89.876341384557	0.458559583023182	86.1077758504334	-0.79010091104967	61.9375441872583
GALNT6_cg01568522	Methylomic	-0.0521464187047746	99.8437412265305	0.875031688289577	65.0101764801797	-0.0124345103751404	99.989612866107	1.4341397795531	34.9500674223061
ASGR2_cg25065530	Methylomic	0.0521432702774565	99.8438837206684	0.377698160859076	90.5608306597084	-1.31814545131179	39.8351713246859	0.137011083282152	98.7096130857169
IFNAR1_ENSG00000142166	Transcriptomic	-0.0521077339959826	99.8440261176947	0.140886823370962	98.5033201739333	-0.492197099554319	84.4131220715408	0.617834082933747	74.7139234468505
QPCT_cg08786077	Methylomic	-0.0521010824520533	99.8441684965441	0.141920425184395	98.4797170475225	-1.07923067267869	51.454425808454	-1.44160549066332	34.7880899255471
IL1RAP_ENSG00000196083	Transcriptomic	0.0520799402042734	99.8443108176172	-0.0124930626240972	99.9881921210599	-0.35085073431586	91.2374179420702	0.507485094599156	81.7112695864203
SLC27A2_cg24717159	Methylomic	0.052068395583714	99.8444531071418	0.832199452045482	67.2301246418656	0.653201746957423	75.6245565572971	-1.115584852164	45.2900441777363
TMSB10_ENSG00000034510	Transcriptomic	0.0520648051997476	99.8445953868548	0.986473584279646	59.4151958071756	-0.996847689693662	56.4668647032164	0.809027888030533	60.5488048252692
HNMT_ENSG00000150540	Transcriptomic	0.0520594391526885	99.8447376519038	-0.168256256455113	97.8798211254628	-0.219630233854706	96.8295377817341	0.418426877087076	88.2938158470809
ADORA3_cg08527307	Methylomic	-0.0520503611029006	99.8448798921448	-1.37221103731187	40.5982348399465	-0.741952206328515	70.6187064796892	0.454054114843928	86.2276006681774
GRAMD4_cg02122610	Methylomic	-0.0520283458790131	99.8450220722239	0.431251159003045	88.1662232394202	-0.462986631675446	85.8814675535441	0.16663494392912	98.0450343322129
MEG3_cg22940816	Methylomic	0.0520216199778133	99.8451642339229	0.38388190738079	90.3185657747053	-0.134121180545465	98.7980482773261	-0.055551775949406	99.7883689981864
TLCD1_cg25505729	Methylomic	-0.0519930999372402	99.8453063176838	1.13158484729255	52.4321597518284	1.38829977585935	36.3991599230684	-0.358930281218178	91.1811804739255
HIST1H4H_ENSG00000158406	Transcriptomic	0.0519866535400146	99.8454483838285	-0.955915708735349	60.8706754677419	0.579558493045438	79.7950359423311	-0.216729821548682	96.7042012928992
LMCD1_ENSG00000071282	Transcriptomic	-0.0519851404593239	99.8455904458383	-0.320669145738935	93.0158604741866	-0.103044285127047	99.2750628269507	0.353052293512076	91.4258830707668
CCDC85C_cg04792813	Methylomic	-0.0519822326183898	99.8457324999017	0.883031460983409	64.6002734114178	-0.00130482315635086	99.999864798187	-0.989220169973733	50.0918791969784
DPYSL2_cg14797610	Methylomic	-0.0519709552120356	99.8458745231468	0.716767110440462	73.3627468023013	-0.101045612350056	99.3056956966053	0.336189901164726	92.200543490351
CR2_cg18294909	Methylomic	0.0519566939529537	99.8460165074196	-0.73038100444626	72.652231202147	-1.45615808003748	32.8242671804746	-0.656098151333656	71.5890604826614
DIP2A_ENSG00000160305	Transcriptomic	0.0519241299190457	99.8461584027033	-0.348371221587607	91.8660716794404	-0.0570625224323531	99.7712188317955	0.300640875980296	93.7307569052038
PYHIN1_cg25464787	Methylomic	-0.0518963732452284	99.8463002221351	-0.154838382897433	98.2049931899795	-0.443688011621907	86.872993058004	-1.40016920669274	35.8987068130203
IKZF1_cg18607529	Methylomic	-0.0518941069721812	99.8464420353738	0.360269546100748	91.353434159458	0.246256706674735	95.9960389468237	0.145047817827398	98.5439567506408
CYP4F22_cg16175013	Methylomic	0.0518718705903282	99.8465837878462	0.869218448849942	65.3015055624001	0.651675160744495	75.7028169726125	0.0758782531882032	99.6073430868985
MFAP4_cg07727884	Methylomic	0.0518116956450356	99.846725375876	-0.26115495258322	95.1435496197668	-0.154057080111109	98.4183033098884	-0.154779602254911	98.3261027832801
DDC_cg08241694	Methylomic	0.0517959423494132	99.846866920856	1.00896699410274	58.2834743799923	-0.166283520176847	98.1583446151128	-0.302268417055166	93.6530388542355
APC_cg16110711	Methylomic	0.0517738084159851	99.8470084053497	-0.379188908694655	90.4976226846533	0.95463799687013	58.6893362394772	0.217812803216307	96.6771577779194
GFRA2_cg05021638	Methylomic	0.0517600313644187	99.8471498521943	0.561267684724544	81.7271770198145	0.151004479061736	98.4810020906275	-1.06060214880678	47.4120989048379
HLA-DQB2_cg23743845	Methylomic	0.0517565294329719	99.8472912894689	-0.517438747431439	83.9024648681239	0.489917351552425	84.5224859183551	0.780507140081424	62.5518947675166
PLEKHM1_ENSG00000225190	Transcriptomic	0.051723602574992	99.847432636763	-0.226606349603681	96.2785637903422	-0.168311211094356	98.1143972633039	0.382126900251186	90.1213186732454
PTPN9_ENSG00000169410	Transcriptomic	0.0517000286588519	99.8475739196356	-0.0741172405033196	99.5516964020965	-0.300048723728097	94.1926131742973	0.473796972031803	83.7519564804943
C1S_cg23651281	Methylomic	0.0516749166238299	99.8477151338835	0.455405172987159	86.8508450782076	0.828741132593355	65.7160454044027	-0.113743694722245	99.1191619393117
GNA12_ENSG00000146535	Transcriptomic	0.0516698733089255	99.8478563343493	-0.277963878258094	94.537425431091	-0.122075728922339	98.9879298055415	0.348702003478716	91.6422296000085
RASGRP3_cg24787425	Methylomic	-0.0516627097022809	99.8479975152388	-1.66546749558831	30.2838367465923	2.35549983049673	13.7546796402404	-1.41395727200114	35.4899697596379
DHX34_ENSG00000134815	Transcriptomic	0.0516522845991206	99.8481386676392	0.350477884942486	91.7695207622133	-0.623835470895138	77.3275473755396	0.670015784567678	70.7101558799848
RAB27B_cg12377874	Methylomic	0.0516170362799977	99.848279723715	0.233845284964748	96.0533013239847	-0.570311196406672	80.3929565642426	0.266339050241923	95.0268004935917
GDPD5_ENSG00000158555	Transcriptomic	-0.0516057792777034	99.8484207490283	-1.09395059105051	54.2397281476138	0.724994673152341	71.5576896579966	-0.330255592644318	92.4751472499569
FCRL1_ENSG00000163534	Transcriptomic	0.0516027174592988	99.8485617659744	0.716107612276822	73.4081312797436	-0.854050480498849	64.2891973159064	0.771882476736142	63.1775399702808
CHST8_ENSG00000124302	Transcriptomic	0.0516027174592988	99.8487027829206	0.716107612276822	73.4101933737608	-0.854050480498849	64.2916359653857	0.771882476736142	63.1798279423084
MNS1_cg19613905	Methylomic	-0.0515755876912789	99.8488437257281	0.829870537331366	67.3833091720642	-0.398068022868654	89.0718005341582	-0.349577423466313	91.5966937917996
CFDP1_ENSG00000153774	Transcriptomic	0.0515736169733242	99.8489846631501	0.170884105993081	97.8231377409436	-0.494502347788644	84.3074595038727	0.597506266574005	76.0135950013956
DHX58_ENSG00000108771	Transcriptomic	-0.0515693406077163	99.8491255888859	-0.504663759609932	84.516275991134	0.0737213378349659	99.6285954508556	0.217934266869477	96.6739290720496
MAFF_cg17908947	Methylomic	0.0514844174886002	99.8492662825486	0.673595050410288	75.7708237439384	-1.24606341500525	43.0748739405348	1.12041109635225	45.0911891067489
ANGPTL4_ENSG00000167772	Transcriptomic	0.0514564124155498	99.8494068996808	0.754736443196868	71.3626241555905	-0.875886641866783	62.9857327128059	0.779202182839507	62.6351077389915
KY_cg01442142	Methylomic	-0.0514338592916146	99.849547455181	0.625228717325611	78.2637588668431	1.10904665449064	49.8982857554308	-0.342797703203449	91.9057048102125
DDX59_ENSG00000118197	Transcriptomic	0.0514243078604951	99.8496879845796	0.0769272928053714	99.5161034108043	-0.422453598711358	87.8704952371111	0.553540483975766	78.8662196598761
ART5_cg07624600	Methylomic	-0.0513738570147447	99.8498283761091	0.233529153343934	96.0620495307323	-0.0313548609213779	99.9363622803129	-0.481450519270939	83.2817647205307
LCN2_cg03639195	Methylomic	0.0513422655117116	99.8499686813071	-0.485693622045788	85.4260563174454	-0.0186028664009285	99.9772859832781	1.07061297654165	47.0236876840269
C4BPA_cg01181898	Methylomic	-0.0513222615317024	99.8501089318393	-3.26088483620186	5.6017977660637	-2.90190852306762	8.79583452693955	1.17008928958474	43.2907524799481
