## Supplementary material for "Exploring global and specific pathogenic mechanisms in Chronic Chagas Cardiomyopathy through multi-omics integration": Supplementary table 7.txt (part 9 of 9)

Features	Omic	Factor1	Cumulative_Percent_Factor1	Factor2	Cumulative_Percent_Factor2	Factor3	Cumulative_Percent_Factor3	Factor4	Cumulative_Percent_Factor4
CLK3_ENSG00000179335	Transcriptomic	0.0513189017267033	99.8502491731901	-0.0868015164061409	99.3977035484948	-0.28949251468711	94.5479190474027	0.466741094627842	84.1031382382576
SFMBT2_cg26076412	Methylomic	-0.0512954655508628	99.8503893504959	0.324739317440182	92.8374490600619	1.07196997304041	51.7676164990668	-1.35644299500831	37.1394999450114
CDH8_cg15101622	Methylomic	0.0512785710983355	99.8505294816335	-0.609448516393701	79.1224460426021	-0.789058687283252	67.8465647407237	0.931021647721026	52.5688639377564
RUNX3_cg13305657	Methylomic	-0.0511864794008431	99.8506693611081	-0.332728275599519	92.5420640207144	0.69965644459323	72.9540038361345	0.215441198520409	96.7515991837061
UBA6_ENSG00000033178	Transcriptomic	-0.0511689050788849	99.8508091925567	0.0154199105185133	99.9433785274623	-0.393775361531095	89.2639705666441	0.555894891057364	78.6985068174218
TTC39B_cg02639095	Methylomic	-0.0511683384246887	99.8509490224567	-0.262411711143436	95.1066041386957	-1.10174165721963	50.3086352900818	0.0673755260284658	99.6912530088085
EXOSC9_ENSG00000123737	Transcriptomic	-0.0511633785090505	99.8510888388026	0.00056247741549426	99.9999751851137	-0.381770769836955	89.9111336862517	0.548087694909452	79.2139404129734
TCTEX1D1_ENSG00000152760	Transcriptomic	0.051111036198637	99.8512285121104	1.59248221789966	32.3974440072597	-1.23921400134907	43.3835901247934	0.783457538599488	62.3479431784429
SH3TC1_cg09333785	Methylomic	0.051070493508297	99.8513680746254	-0.278903560077048	94.5069631674442	-0.488041137248447	84.6216125792781	-0.202686212900912	97.126355394257
BRIP1_cg10198124	Methylomic	0.0510615255420957	99.8515076126334	-0.383936937417458	90.3163548946272	0.701079970360633	72.8540046251312	1.33137100544251	37.9042897371969
C1QTNF7_cg22556943	Methylomic	-0.0510235775358517	99.8516470469391	1.2087956262195	48.8734961032909	-1.61041615639085	27.8361698687042	-1.83039688903532	24.6870314059006
RGS7BP_ENSG00000186479	Transcriptomic	-0.051022095534985	99.851786477195	-1.1459944817691	51.7927782098224	0.788919699952017	67.8555762174435	-0.387363970308873	89.8271067051093
NDUFV1_cg09909833	Methylomic	-0.0510174478068477	99.8519258947498	0.761860406306254	70.9914357614455	0.866042824864862	63.5576258319622	0.0761755868891299	99.6026117338073
SRGAP3_ENSG00000196220	Transcriptomic	0.0509340827707234	99.8520650844894	-0.279716565826829	94.4755927430389	-0.120640597258146	99.0104313972544	0.347798778303042	91.683517357587
MYH11_cg09457490	Methylomic	0.0509133652436879	99.8522042176134	2.91227080785513	7.89498779604773	0.70010113830674	72.9300233665961	0.817875874962529	59.9362875365361
MYO1F_cg07355252	Methylomic	0.0508394004315944	99.8523431486106	-1.62786380264741	31.3397994858644	-1.05577831303951	52.5972944380921	-0.104602171001328	99.2469959523073
SERTAD2_ENSG00000179833	Transcriptomic	0.0508104687678505	99.8524820005449	-0.0122131482911266	99.9887615688492	-0.35135601066105	91.2173661863485	0.508088634488488	81.6555801928179
TM2D3_ENSG00000184277	Transcriptomic	-0.0506290899174662	99.8526203568176	0.0027355086485404	99.9995129059582	-0.383437113820796	89.8368432229748	0.54907869370789	79.1586521643906
MIR629_hsa.miR.629.002436	miRnomic	0.0506179278031804	99.8527586825871	-0.50980316359003	84.2723336822483	-0.706797520873302	72.5204007435941	0.767653829900093	63.4582265010375
PCF11_ENSG00000165494	Transcriptomic	0.0505422925399316	99.8528968016648	0.133209106097285	98.6534927793247	-0.466190158957742	85.7289526738594	0.58073023494947	77.111842696453
KCNN2_cg27403635	Methylomic	0.0505242920265254	99.8530348715518	-0.259577196026876	95.2005350089115	-0.57652243149772	80.0112965011528	-0.405199483623943	88.9775113310721
TPM4_ENSG00000167460	Transcriptomic	-0.0505181457479274	99.8531729246426	0.555317031450939	82.0616685839507	-0.778045971640528	68.6098764856856	0.768081117355719	63.4331906179509
AKIRIN2_ENSG00000135334	Transcriptomic	0.0505159094752242	99.8533109716222	0.127575405468894	98.7589418588587	-0.461886686284681	85.9461673923924	0.57811797951754	77.2801459010185
KLHL17_ENSG00000187961	Transcriptomic	-0.0505063587898574	99.8534489925023	-0.147417057073064	98.3734681962464	-0.257818232407169	95.6404746551773	0.464267095057684	84.2480259807483
D2HGDH_ENSG00000180902	Transcriptomic	0.0505032396418902	99.8535870048585	-0.253125698547831	95.4277536464427	-0.144815086775422	98.6000496771968	0.365453195436998	90.8451824375968
SORBS1_ENSG00000095637	Transcriptomic	0.0504909481836693	99.8537249836254	-0.133060150571282	98.6580924710043	-0.250380351014909	95.8768928944272	0.440145547798853	87.039743941571
FUT10_ENSG00000172728	Transcriptomic	0.0504457610224299	99.8538628389073	0.193302879194265	97.2318686988185	-0.511495291881437	83.4574469486018	0.60779417366288	75.311659877073
PLEKHA8_ENSG00000106086	Transcriptomic	0.0504287800059885	99.8540006477845	0.336592723485741	92.3819891117916	-0.614490461650129	77.8683294821354	0.665383530003158	71.0267465594272
DGKQ_ENSG00000145214	Transcriptomic	-0.0504245609699432	99.8541384451322	-0.497835549303449	84.8556522823034	0.0671344299143182	99.6916821541977	0.222928022984621	96.53143796367
ATP2A2_cg22504285	Methylomic	0.0503917184256916	99.8542761527297	-0.524005932342407	83.5559783898454	0.671520620060164	74.5826620533398	-0.153344682163091	98.3585335485444
PTH1R_cg07805345	Methylomic	-0.05036708140117	99.8544137930005	-0.447734021148759	87.2174953035292	-0.866796562441776	63.5106232171165	-0.106862376549871	99.2153295856091
CDK12_ENSG00000167258	Transcriptomic	0.0503420289118658	99.8545513648093	0.00864325372231716	99.9943176555262	-0.368375399996639	90.5203618631458	0.51928488216601	80.9630060142189
CYP27A1_ENSG00000135929	Transcriptomic	-0.0503323750332863	99.8546889102365	0.291757471623491	94.0382108168446	-0.602787380432409	78.4745977069296	0.681479893448303	69.9190214479829
TEX9_ENSG00000151575	Transcriptomic	-0.0503143735506306	99.8548264064703	0.547572090353308	82.4508930258979	-0.773189391574857	68.884535538841	0.765932625356582	63.5741543159328
GSTM3_cg07050011	Methylomic	0.0502941998870854	99.8549638475747	-0.1479800836472	98.3598650289782	0.558925280439219	81.0310862953895	1.08644687038405	46.4129835702407
PIM1_cg25325512	Methylomic	-0.0502356645438708	99.8551011287171	0.597707011695711	79.8506496856102	-1.35538261644273	38.2521096613865	-0.171427694714595	97.9392817190065
S100A11_ENSG00000163191	Transcriptomic	0.0502145508964739	99.8552383521613	1.02462632913281	57.5751579824161	-1.01559612533788	55.4754128470012	0.812430644043671	60.3253910100364
PVT1_cg12480416	Methylomic	-0.0502015409468451	99.8553755400526	0.196576189597005	97.1426404051057	-0.855640955386393	64.1891146273841	-0.882482496055668	55.7260785271621
CD72_cg04009588	Methylomic	0.0501719823446943	99.8555126471679	0.360541651875402	91.3389056387276	-1.45594205673286	32.836739968885	-0.641858214756492	73.0925871189609
FAM114A1_ENSG00000197712	Transcriptomic	0.0501579780841026	99.8556497160132	-0.0962965404594027	99.2712476037823	-0.281741131682974	94.8004910809652	0.461721132175302	84.3866279356868
TEX10_ENSG00000136891	Transcriptomic	-0.0501366289747532	99.8557867265168	-0.0737144208077621	99.5589305737671	-0.320410376543743	93.3990586901392	0.507149842583818	81.7368320092897
MIDN_cg23301120	Methylomic	-0.0501243149948161	99.8559237033695	-0.062276885777982	99.6660258124324	-0.716038935466093	72.0410561408616	0.421558281787051	88.0934044309477
IGSF21_ENSG00000117154	Transcriptomic	0.0501138113890774	99.8560606515185	0.335375873048812	92.455510199941	-0.613712936803385	77.9069019078968	0.66504772146057	71.0543518489706
KPNA2_ENSG00000182481	Transcriptomic	0.0500648175448816	99.85619746578	0.0792882738115516	99.4891216285077	-0.424598620279021	87.7664902477721	0.555185504322829	78.7495521075088
CNIH3_ENSG00000143786	Transcriptomic	0.0500625587601152	99.8563342738688	-0.668122952605929	76.0374180057323	0.260454361033846	95.5523856647425	0.0522474413008812	99.813152140438
LRRC4C_cg09892781	Methylomic	0.050060410889737	99.8564710760881	-1.22665386767959	48.0633609754979	1.69382087900246	25.7523530854531	0.392840301063976	89.5691690294681
NEXN_cg03000585	Methylomic	0.0500203646309173	99.8566077688712	-0.440918902411884	87.6929130526145	1.00285300996947	56.1614598988544	0.875182238332326	56.2443176019701
CNR2_cg05524740	Methylomic	0.0499684669781354	99.8567443198313	0.30891683500412	93.4480438818221	-1.25127649757246	42.8716392208856	-0.0480363495335954	99.8398505268071
SNORA76_cg20850195	Methylomic	-0.0499573554218925	99.8568808404265	2.28987008686678	14.9900669716322	1.23776565281592	43.4295606772637	-0.800377703540256	61.202407376262
MIR1-1_cg23792592	Methylomic	0.0499254347696787	99.8570172737907	0.517385476600871	83.9084244209121	0.535426799232515	82.2492464774832	0.164113224606652	98.1077462765652
WDSUB1_ENSG00000196151	Transcriptomic	-0.0499223998652386	99.8571536988613	-0.193591607195489	97.2218415153815	-0.217465375017586	96.8869561229608	0.435799990565982	87.2812057562877
UQCRC1_cg21999710	Methylomic	0.0499120232895384	99.8572900955754	-0.0857289765282843	99.4126088861403	-0.132867717967544	98.8243570075687	0.675430935204083	70.3612112018807
JSRP1_cg14197801	Methylomic	0.0499060277832536	99.8574264759054	-0.0760627787213134	99.52270853387	0.010524127839888	99.9924822997192	0.0316820243813051	99.9288032611321
CD4_cg26328534	Methylomic	-0.0498844839516471	99.8575627973616	0.520215399504105	83.7650042145814	-1.72331938572921	25.0494505457088	-0.0979617674910909	99.3497066079982
MRGPRF_cg21936959	Methylomic	-0.0498630460877978	99.8576990602336	-0.980328550166063	59.6444805733771	0.390339111284649	89.4196007816001	0.556083278818744	78.6787308057189
VWDE_cg10578991	Methylomic	-0.0498565170630664	99.8578353052634	0.488440161993266	85.2914520808108	-0.0809808065013075	99.546154884973	-1.31436641067651	38.3629753054274
MAP2K4_cg08891406	Methylomic	-0.0498417970800358	99.8579715100674	3.03942713862038	6.86615077601461	2.27832709253844	14.6223896133941	-0.702739635654415	68.4080305661963
TMC8_cg00447208	Methylomic	-0.0498014736074594	99.8581076046777	0.870252222325303	65.2564269673247	-0.771049156969481	68.9925524254816	-0.212695435136665	96.8429210342748
TGM1_cg23696550	Methylomic	0.0497725591394634	99.8582436202721	-0.962203701035208	60.5309689520834	-0.169115422095249	98.0907840355732	-1.41702988340144	35.406039964616
NSD1_ENSG00000165671	Transcriptomic	0.0497543894293283	99.8583795862135	-0.225486288450179	96.3130614590033	-0.169739908327944	98.0753037859363	0.383541054544083	90.0452850804465
MIR204_hsa.miR.204.000508	miRnomic	-0.0497529633358812	99.8585155482576	-1.16736573619753	50.7565857619312	0.39354338276255	89.2740860340538	-0.126517943356956	98.9020025464253
MSX1_cg03672274	Methylomic	0.0497347966903276	99.8586514606571	0.597311121782763	79.8678547372146	0.365504934413463	90.6513312465643	0.143771335600455	98.573499451253
TRERF1_cg20732076	Methylomic	-0.0497229526422605	99.8587873406898	0.415280880407769	88.9293172950529	-0.980102884593179	57.3222701219026	-0.752171748229366	64.5192222831614
MAP3K7CL_cg12141090	Methylomic	0.0496919014025342	99.8589231358674	-0.48613218984178	85.4022696825416	0.751898887687794	70.0514816654776	1.04001112949648	48.1188877358353
FAM132B_cg05077354	Methylomic	-0.0496807136293704	99.8590589004717	2.01643755095793	20.8596188149442	0.580662854190273	79.7138706399637	-0.549140533392311	79.1553969638371
IL15_cg21180072	Methylomic	0.0496766957895649	99.8591946540963	-0.9962612914156	58.8898695937635	-1.11214564955846	49.7333671503064	0.840241615644734	58.5431042695888
LILRB1_cg24154699	Methylomic	0.0496652254802073	99.8593303763755	-0.0826684376981524	99.4477855924672	-0.226859732274353	96.6242476239254	0.453631965740473	86.255852435352
ENKUR_cg16010089	Methylomic	-0.0495421849914134	99.8594657624168	-0.387523296096764	90.1541340251065	0.140680994286994	98.6767268133019	0.366484878647597	90.8007102974991
TMEM108_cg14952724	Methylomic	0.0495412144794731	99.8596011458058	0.694402071978828	74.6679856937191	0.778716776319838	68.5743202837824	-0.114212856742731	99.112742630146
TIMP3_ENSG00000100234	Transcriptomic	0.0495148206531456	99.8597364570674	0.592287033895935	80.152165614487	-0.781404263836217	68.4339853724906	0.744886230287227	65.0450665928752
CHDH_cg10453606	Methylomic	-0.0495093132404519	99.8598717532785	-0.390790895769523	90.0006044971625	1.21840934043987	44.3406163854379	0.21901197464139	96.6434836307981
ULK1_ENSG00000177169	Transcriptomic	-0.0495068751955315	99.8600070428272	0.160375019237512	98.0784319981773	-0.506507166423282	83.6957681573925	0.625960660794921	74.1259722396699
TMEM38A_cg22024508	Methylomic	0.0494929502829131	99.8601422943226	0.513491919412245	84.0984883709377	0.59161045674333	79.0373757614609	-0.423339392891894	88.0207751403069
ZNF534_ENSG00000198633	Transcriptomic	-0.0494846083934186	99.8602775230218	-0.453507514836146	86.9411537661106	0.0236921714461658	99.9646376624657	0.256589889060097	95.3671595617471
BAI3_ENSG00000135298	Transcriptomic	-0.0493932480024631	99.8604125020565	0.366443605146237	91.0804740039832	-0.654639519797338	75.5293225531004	0.708991428477897	67.9979547720878
CIZ1_ENSG00000148337	Transcriptomic	0.0493902893772712	99.8605474730062	0.227801568911869	96.240614953084	-0.537159085094841	82.14818312786	0.622916623696159	74.3406843486304
RTN1_cg13139697	Methylomic	0.0493767902995211	99.8606824070662	0.69812021118779	74.4494443127001	-0.91299767218238	60.9470960955698	-2.5846201396809	13.7053931224742
MTHFD1_cg18229107	Methylomic	-0.0493615090706657	99.8608172993667	-0.636125209078063	77.6734521600937	-0.563245555240872	80.7699843058775	1.02088232132849	48.8488715609426
SCN2B_cg11560419	Methylomic	-0.0493536364697706	99.8609521701533	-0.75305922728732	71.4494588458768	-0.154603408107321	98.4059670126843	0.991719404508561	49.9891226732097
CALCR_cg01460227	Methylomic	0.0493529290073805	99.8610870390066	0.0340927556469251	99.8742513582569	-0.000616396870921189	99.9999696551698	-0.636862437726638	73.4242577219426
LSP1_cg09956037	Methylomic	-0.0493270239491301	99.8612218370681	-0.941581327566647	61.5864899419202	0.756826199515716	69.7779406909469	0.953221085811627	51.500863833266
ATP8B3_cg07489123	Methylomic	0.0493227767840757	99.8613566235232	-0.244909301116247	95.6995487250286	-0.192368414935237	97.5604045564429	0.226577238759387	96.4054926971567
BHLHA15_cg13918611	Methylomic	-0.0493005894928005	99.861491349346	-0.667421074350129	76.0662605688606	-0.688920261022019	73.6003275897913	-0.132681195937338	98.7887562668659
NLRP3_cg09418290	Methylomic	0.0492293908213506	99.8616258806013	0.100378082190243	99.2058318673577	-1.08756990415433	51.012136309955	-0.790387564821753	61.9211485250669
CRB2_cg08972314	Methylomic	-0.0491999939489437	99.8617603315225	-0.565978350893528	81.4707645688316	0.331897864933458	92.0355763884194	0.417238778374036	88.3644106364313
SYNJ2_ENSG00000078269	Transcriptomic	-0.049195736193402	99.8618947708083	-0.624071937346747	78.3392959954637	0.195518407759438	97.4762075204519	0.120516787453041	99.0138359155728
LRRC8A_ENSG00000136802	Transcriptomic	0.0491894639194919	99.8620291929536	0.0620544481058349	99.6687095032041	-0.411249132467725	88.3974470720482	0.546984899061964	79.2869696565642
ARHGAP25_ENSG00000163219	Transcriptomic	0.0491750856651924	99.8621635758068	-0.929180967589585	62.1680852230326	0.548056695556437	81.598163653162	-0.189089042340753	97.4858556038691
ENTHD2_ENSG00000167302	Transcriptomic	-0.0491569355454359	99.8622979090604	-0.0102665181831387	99.9923139796679	-0.37262244458222	90.3278016317579	0.54173993582167	79.6079366587774
KIAA0586_ENSG00000100578	Transcriptomic	0.0491523372947537	99.8624322297482	-0.0505848750463624	99.7702386273913	-0.320194573233641	93.4100338935192	0.487840505874341	82.9097805579171
SLC39A14_cg17917059	Methylomic	-0.0491232212515242	99.8625664708694	0.444534924262468	87.380673661494	0.000800280624057394	99.999950993433	0.0363260006628546	99.9053791487459
TRAF5_cg17043339	Methylomic	-0.0490957561805468	99.8627006369356	0.529038160796978	83.3300976009505	1.07041540174567	51.8685754989899	0.0549938793783671	99.7936111848303
THEM5_ENSG00000196407	Transcriptomic	-0.049062937994601	99.8628347133181	-1.26842270840144	45.2251267698245	0.943421538899717	59.2531239623546	-0.527305492829964	80.4870296138348
PCNXL3_ENSG00000197136	Transcriptomic	-0.0490335164630759	99.8629687092991	0.106271910545361	99.1118506141052	-0.465099936802946	85.7794754058501	0.600668565713371	75.7916714464866
PRLHR_cg15493780	Methylomic	0.0490250363941754	99.8631026821063	0.272414050955782	94.7593422198398	-0.0613728571131651	99.7395482583872	-0.806576709306648	60.7331717470482
ARHGEF16_cg10020040	Methylomic	0.0490127681678491	99.8632366213876	0.346104555666331	91.9760484882721	-0.515518881819175	83.2932554990197	0.362743825185127	90.9800928594667
EVA1A_cg15429002	Methylomic	-0.0490100478922552	99.8633705532351	-0.267986475345805	94.9133662426185	1.47544736569034	32.0207916616178	0.594556781866548	76.176147181826
LYPD6B_cg27310647	Methylomic	-0.0489581556353615	99.8635043432744	-0.243676417495957	95.7375331745045	-0.329818812603796	92.1139639264461	-0.115940280683616	99.0772471702936
SERPINA1_cg25408857	Methylomic	0.0489053009603598	99.8636379888755	0.961700370451919	60.5614374812724	0.530965439016788	82.4806902214533	-0.527505580552365	80.4651432302201
ZBTB32_cg02493364	Methylomic	-0.0488945920722745	99.8637716052119	0.0154793270038135	99.9430228001556	-0.131052697050809	98.8507475631486	-1.43069641807836	35.0179947825928
LILRB1_cg08386867	Methylomic	0.0488626720945467	99.8639051343192	1.21983028075061	48.3803456944104	-1.31581074204403	39.925425344447	-0.878282989987831	56.0104583322331
TGM6_cg09107432	Methylomic	-0.048850291830089	99.8640386295945	-1.67429642552595	30.0193411439322	-0.577766099297006	79.9585687960233	1.35029845773505	37.3160110222697
LCP1_cg04341806	Methylomic	0.0488372358775355	99.8641720891912	-0.244994154252021	95.6967274270664	-1.99849970897967	19.4751026306793	0.096223939289477	99.3773435145059
PTPN18_cg13537328	Methylomic	0.0487827488728999	99.864305399889	0.0199759263353433	99.932122711983	-0.296438476103945	94.3212492745805	-0.416217018523264	88.4150556448898
KY_cg18722840	Methylomic	0.0487826261164431	99.8644387102513	0.0984959287174104	99.2356312120294	0.881668672017701	62.6744694301324	-0.0346471155822962	99.9147289506531
ZDHHC1_ENSG00000159714	Transcriptomic	-0.0487776660911155	99.8645720070591	-0.0577373286771492	99.7085385036779	-0.333499201708255	91.9747587209676	0.515718794680481	81.1700903165869
MIR30c_hsa.miR.30c.000419	miRnomic	-0.0487511265005567	99.8647052313411	-0.150028422843601	98.3173734272991	0.151544678714605	98.4697761463284	-0.490235821520624	82.7532737258012
TIAL1_cg26092553	Methylomic	0.0487361472843938	99.8648384146887	-0.623837040236952	78.3536694601121	0.249977404028042	95.8918932744167	-0.425017232712558	87.9277284202394
TEAD4_ENSG00000197905	Transcriptomic	-0.0487257255074021	99.8649715695562	2.06458087017346	19.9497571652745	-1.37591996737084	36.8924737367125	0.696567773863908	68.8102785890054
IL15_cg16676159	Methylomic	0.0487168313535822	99.8651047001184	0.21454049974784	96.6398042816732	0.813474086479845	66.5879205289016	0.144318110657122	98.5623980421823
KCNIP4_cg24663256	Methylomic	-0.0487098638394828	99.8652378116401	-0.927272630556027	62.2910561700342	-0.667070424038922	74.8273753259016	-1.88684654637364	23.0945837776175
CLIP1_ENSG00000130779	Transcriptomic	0.0486410263918586	99.8653707350468	-0.0268419584023277	99.9088752538955	-0.33987188697606	91.7285305978642	0.501001408368313	82.0953199672815
MUSK_cg19488155	Methylomic	-0.0486305820540466	99.8655036299118	-1.01382858644699	58.0621248643046	1.73656206391654	24.6837753606257	0.797454435671877	61.3894958376789
ZNF182_ENSG00000147118	Transcriptomic	-0.0486030173116183	99.8656364494495	0.166832909373568	97.9164708038962	-0.511212550719187	83.4676669027099	0.628599397648492	73.9605001175799
THY1_cg21633698	Methylomic	0.0485589240576131	99.8657691484916	-0.164376272893282	97.9770296282804	0.271259749296806	95.1913668676366	0.389144892355373	89.7442163770629
TNFRSF1A_cg00574580	Methylomic	-0.0485573436634031	99.8659018432149	-0.60711242777419	79.2520445615752	0.0907879374919786	99.4343280804637	0.6456274349547	72.8139900847048
BRIP1_cg00869632	Methylomic	-0.0485571386196512	99.8660345373779	-0.159495389839697	98.100074469542	0.494173371230345	84.3258086767066	0.792002730061804	61.7522871007168
DEPDC1B_cg08433486	Methylomic	0.0485404067182562	99.8661671858169	0.431919520239966	88.1463421924403	-0.191642928597954	97.5757553353673	-1.17478140371327	43.1482406721567
ANKS1A_ENSG00000064999	Transcriptomic	-0.0484997094398175	99.8662997230408	-0.179534138178913	97.6101915116597	-0.229552105822741	96.5271229523764	0.444111296053442	86.8038684101892
HSP90AA1_cg02930969	Methylomic	0.0484944775923181	99.8664322459673	0.0484104657329524	99.7836219814449	1.01136504932531	55.7329939451818	0.43612124640527	87.2618223927737
ISLR2_cg24028202	Methylomic	-0.0484858373528743	99.8665647452823	-0.92717374946512	62.2990663030926	-0.513301602260103	83.3755216353659	0.453465309313566	86.2666078496949
PVRL1_cg27101428	Methylomic	0.0484731570890373	99.8666972099454	1.06387113107184	55.626858612853	-0.22202888825249	96.7639455843741	-0.583120705538089	76.9669583007216
KCNA4_cg11735997	Methylomic	-0.0484583129271267	99.8668296340432	0.318773061340115	93.0959802647034	-0.0849453911517452	99.5061023564552	-0.0754633857489432	99.6116047145687
C1orf220_cg00498603	Methylomic	0.0484459908153694	99.8669620244679	0.239475544123173	95.8836764017991	-0.0850849129298252	99.5034314051783	-1.40701096607843	35.7031444316117
ADIPOQ_cg14584085	Methylomic	-0.0484381269093415	99.8670943934025	-1.45169260861114	37.4640809739678	0.171637419070806	98.0309734372978	0.351258708729665	91.5166892175421
RNF19A_ENSG00000034677	Transcriptomic	-0.0484220852120604	99.8672267184993	-0.13472397122145	98.6195651578839	-0.268384475221814	95.2815099576966	0.471251741611384	83.8710218479261
C1S_cg25774302	Methylomic	-0.0483817884405646	99.8673589334754	-1.30321497407858	43.695077514132	0.38022724014598	89.9872910623249	1.79556517829922	25.465903706945
PIK3R5_cg14670922	Methylomic	0.0483515391647232	99.867491065788	0.885856243349338	64.4780010345387	0.986977126874123	56.9964813158081	-0.767849010978399	63.4445719995769
FANK1_cg19255278	Methylomic	-0.0483414973433175	99.8676231706589	0.82599023130557	67.6003321349881	-1.0257929436859	54.9974373454435	-0.844478225795411	58.2859249353295
NT5DC2_cg15848056	Methylomic	-0.0483282396459911	99.8677552392999	-1.43290648076143	38.1742462198735	-1.14940003627821	47.9385721507799	-0.0325777334117379	99.9254647751882
FKBP5_cg19014730	Methylomic	-0.0483214030556319	99.8678872892583	-0.393435188158981	89.8956141723021	0.889572304931422	62.3179951625778	0.465056812249615	84.2025748991347
CHCHD3_cg18047684	Methylomic	-0.0482973373942255	99.8680192734514	0.0450687852059268	99.8103151060991	0.390276144850568	89.4218295675781	0.998502946192679	49.8063016501596
KHDRBS2_cg18884037	Methylomic	-0.0482475657213974	99.8681511216313	-0.598028253024256	79.8299906772621	-1.71670026807073	25.250917399218	-1.85683848214207	23.6940527985009
LCP2_cg23573995	Methylomic	-0.0482437724119873	99.8682829594451	0.991485877323411	59.1474831353158	0.0691737049617862	99.6726289223934	0.235111351110348	96.1200990419115
SLC35A3_ENSG00000117620	Transcriptomic	0.0482403730106892	99.8684147879692	0.059190916303188	99.6962601334165	-0.409194813677536	88.5016840060589	0.545896044222086	79.3420345447042
MIR362_hsa.miR.362.001273	miRnomic	-0.048238679512787	99.8685466118654	-0.316826171183586	93.1545451140429	0.112810217330723	99.1399952290864	-0.640439755238189	73.1952068093674
DCC_cg00027400	Methylomic	-0.0481511627826781	99.868678196601	0.40659396638073	89.3199624772576	-0.142932794820372	98.6362178645819	0.0730621664840834	99.6331660669996
SUSD2_cg26658927	Methylomic	-0.048118976309519	99.8688096933791	-0.144157968503691	98.4372736322747	0.264807465779907	95.3994760000964	0.0269195899381396	99.9484178133533
MYCBP2_ENSG00000005810	Transcriptomic	-0.0480953984325544	99.868941125725	-0.0626193116071629	99.662969342041	-0.32931687354439	92.1224296607539	0.512790867716955	81.3483969989214
AIM1L_cg02523880	Methylomic	-0.0480847987536112	99.8690725291048	-0.663134825805101	76.2559382988303	-0.136316690939934	98.7602043254854	0.202036142233888	97.1443503786657
PLAC8_cg14878065	Methylomic	-0.0480722317299754	99.869203898142	-0.483472818542895	85.5390682094638	-1.0150577586673	55.5102041430124	-0.337626565398277	92.1356344633752
HS6ST3_cg27176138	Methylomic	0.0480509983088431	99.8693352091538	-0.425573004901034	88.4512276739513	-0.620345347458824	77.5175391335924	-1.08950181216255	46.3097726294776
SLA2_cg23773824	Methylomic	0.0480097629311596	99.8694664074799	-0.176340130947558	97.6936886625182	-0.532289426453117	82.4184504014094	-0.223572709722556	96.5082807439216
NCKAP5_ENSG00000176771	Transcriptomic	-0.0480063770877529	99.8695975965534	-0.409076381100094	89.2189813180154	-0.0190261735306529	99.9763726773181	0.289179401328654	94.183718625857
LSAMP_cg23106087	Methylomic	-0.0479811167616997	99.8697287165969	-0.44608493678146	87.303723584282	-0.344051325587112	91.5566662092934	-0.0616488653545169	99.7432376564014
NISCH_ENSG00000010322	Transcriptomic	-0.0479674847124867	99.8698597993875	0.413571381650583	89.0176328269282	-0.686244455068187	73.7573990455362	0.724762390440027	66.5024497094771
COLEC11_cg20471025	Methylomic	0.0479593983851147	99.8699908600803	-0.341570502393652	92.1681344158714	0.772102233145886	68.9330665717937	0.999513688525316	49.7529992580941
ANKRD39_ENSG00000213337	Transcriptomic	0.0479589421878978	99.8701219195264	-0.200409786640787	97.0363030049395	-0.192355476813816	97.5609538068609	0.400019960907625	89.2413424250177
BRF1_ENSG00000185024	Transcriptomic	0.0479485655370676	99.8702529506158	-0.451052511947962	87.0570531739331	0.0400608823242305	99.8936387388562	0.227649655825474	96.3731833520797
TNS1_ENSG00000079308	Transcriptomic	-0.0479022207384257	99.8703838550568	0.272891111632168	94.7420698331474	-0.588917818420476	79.2312849986355	0.673316176668652	70.5111050407648
XRCC5_cg09977847	Methylomic	-0.0478135366616322	99.870514517147	0.293416869878544	93.9834590726119	-0.220647286290342	96.8050252600786	0.737574510210718	65.5350604714253
C12orf35_cg07369363	Methylomic	0.0477959542333584	99.870645131189	1.33812322855486	42.0231179522049	0.774991800478063	68.7916968821734	0.206258800924939	97.0179040709688
LINGO3_cg07533515	Methylomic	0.0477762059570042	99.870775691264	0.610922122223578	79.0117467736691	-0.408728616880727	88.5191998594566	-0.782258316719779	62.4221944014997
JOSD1_ENSG00000100221	Transcriptomic	0.0477453207717468	99.8709061669378	-0.00312347647878216	99.9993078876509	-0.359413993616021	90.9027781816276	0.514014782444929	81.2723134287932
WBSCR27_cg05890386	Methylomic	-0.0477384960443273	99.8710366239613	-0.746850463484057	71.7972389449942	-0.120149117184143	99.0203997666634	1.21456110301605	41.7065328007251
EFS_cg18844382	Methylomic	-0.0477334562847413	99.8711670672125	0.598585518097641	79.80242890067	-0.161594512084061	98.2613022178428	-1.46905235345005	34.0641804668104
JMJD6_cg25849441	Methylomic	-0.0477163135479053	99.8712974636169	0.835928146491043	67.0163388076568	0.165169757213276	98.1805967261334	-0.536676142357006	79.9036461039307
TNR_cg26369558	Methylomic	-0.0477073563734805	99.8714278355438	0.235839207997851	95.9897442293886	-1.4278751723725	34.0221011933819	0.328224643930389	92.5707821156237
CRP_cg08474603	Methylomic	-0.0476843644938274	99.8715581446397	2.60413758892567	10.8322538661006	2.00895431957386	19.291945804951	0.778558403954095	62.6628073517181
SPRY2_ENSG00000136158	Transcriptomic	0.0476689119307167	99.8716884115077	0.133811019782986	98.6377293163595	-0.467273826536963	85.6796425240818	0.582035699470462	77.0308532493321
TNIP3_cg16428086	Methylomic	-0.0476660562451385	99.871818670572	3.08222894288363	6.56657485997306	0.221276401931639	96.7873576794282	-2.58097761755533	13.7513202390508
SLC24A1_cg19205520	Methylomic	-0.0476617503263488	99.8719489178692	-0.976354572127162	59.807867731704	1.86525124736619	21.8756511001937	0.288086133488847	94.2384798335661
BACH2_cg05070544	Methylomic	0.0475444383942756	99.8720788445831	-0.328317283349234	92.7076711076771	-2.32332040089069	14.1820276040658	-0.0379500147911819	99.8985623279546
ATAD3B_ENSG00000160072	Transcriptomic	-0.0475400125619343	99.8722087592024	0.274931329883343	94.6560870091692	-0.590312674820905	79.1555175901767	0.674020387699763	70.4452107304423
SLC3A2_ENSG00000168003	Transcriptomic	0.0475176077491092	99.872338612595	0.618985558516616	78.629315620193	-0.798003225874172	67.4091965988957	0.752153029200035	64.5236813171575
GNB2_cg25392362	Methylomic	-0.0474892923433415	99.872468388609	-0.790572172609665	69.6024043916545	0.330896725540311	92.0667956119935	-0.238788972252052	95.9992845031251
TXNDC5_cg02254056	Methylomic	-0.0474859900597584	99.8725981555986	0.161707068304053	98.0399456863875	-0.69827266009424	73.0358149132388	0.31910727536604	92.9774835633954
B4GALT1_ENSG00000086062	Transcriptomic	0.0474740946110977	99.8727278900811	0.704855807691374	74.142497513601	-0.848482001438825	64.5735739910067	0.771106918911593	63.2415700631424
CEP112_ENSG00000154240	Transcriptomic	0.0474360163156204	99.8728575205053	0.234909511565125	96.018203013402	-0.542771216827224	81.8815121187868	0.626583210727565	74.0851323623287
IKBIP_ENSG00000166130	Transcriptomic	-0.0474350994623807	99.8729871484241	0.0279043463180612	99.9049454977986	-0.403143044801793	88.8007195130629	0.561266946570626	78.3508750071788
IQCE_ENSG00000106012	Transcriptomic	0.0473958282922395	99.8731166690249	-0.350181241651956	91.779608305291	-0.0563500093637087	99.7773693207653	0.300969004446835	93.7138178095269
C6orf62_ENSG00000112308	Transcriptomic	0.0473752813770045	99.8732461334762	0.156608361096097	98.1628485823237	-0.484658109495257	84.7813050292688	0.592589654411151	76.3257176730987
NEK9_ENSG00000119638	Transcriptomic	0.0472971526490966	99.8733753844218	-0.256058989021115	95.3082208615749	-0.142868097491582	98.6374417944382	0.364671821902688	90.8830541535061
COL18A1_cg03733229	Methylomic	0.0472576503084649	99.8735045274177	1.38140783208176	40.265207158548	-0.516198865489779	83.2446500715324	-0.985449701003216	50.2411600031959
SMN1_ENSG00000172062	Transcriptomic	-0.0472327261064113	99.8736336023022	0.211558813996346	96.7281554727995	-0.544264325114063	81.7899503229106	0.647786787643199	72.6663667590039
COL16A1_cg02989257	Methylomic	0.0472312387846601	99.8737626731221	-0.011716045894578	99.9898983098753	0.356510932749583	91.0172635250286	-0.0671388913277192	99.6934439315552
LTA_cg13815684	Methylomic	-0.0472225034426867	99.8738917200707	0.827180596970643	67.5455893989421	-0.419844345194526	87.9679212942265	-0.163121505372958	98.1281110181464
EPHB4_ENSG00000196411	Transcriptomic	0.0472131648398911	99.8740207414992	0.74498210510314	71.8981684976128	-0.871317234977803	63.2351685580995	0.77893056043974	62.6374166025653
ADCYAP1R1_ENSG00000078549	Transcriptomic	0.0472052074966026	99.8741497411824	-1.95917342163406	21.9746171031525	1.93172637114933	20.5243357815317	-1.47846807072015	33.7714658771262
CCR8_cg19559989	Methylomic	0.0471717221377289	99.8742786493587	-0.016568301867085	99.9410301458247	-0.0504633438709801	99.8289859169999	-0.588212914482054	76.6180212674552
GPR55_cg26559162	Methylomic	-0.0471152223933406	99.8744074031358	0.541411091386533	82.7237207487757	0.671865320923655	74.555811501908	-0.734182101019361	65.7662651529361
TMC2_cg12233487	Methylomic	0.0471050411002298	99.87453612909	0.258692083449687	95.2363535297923	1.25294303903269	42.7715428326342	-0.217492309549156	96.6842539315904
C9orf139_cg01465880	Methylomic	-0.047050811675805	99.8746647068491	1.33713807313899	42.0885977204587	0.00181847342643397	99.9997922806188	-0.557896447401885	78.5615097014195
SELL_ENSG00000188404	Transcriptomic	0.0470357298436517	99.8747932433935	0.834688949381918	67.0981208050582	-0.920455352872844	60.5597978080228	0.793734630508807	61.6559123820373
GINS4_ENSG00000147536	Transcriptomic	0.0470227962943297	99.8749217445938	-0.467861289600742	86.2475002158359	0.0562697736935866	99.777851468203	0.215292636074206	96.7554291178245
CLDN3_cg12234855	Methylomic	-0.0470210641441158	99.8750502410606	0.53655618518146	82.9254489313042	1.20317512298002	45.0699930952568	-0.986475068528307	50.2060915726717
IDH2_cg02823530	Methylomic	-0.0470049520219275	99.8751786934971	1.11182078362603	53.4078356445772	0.541120579397337	81.9650593335299	0.143768546198829	98.573925602153
LRRC23_ENSG00000010626	Transcriptomic	-0.0469303011977966	99.8753069419321	-0.114781750981168	98.9823632542241	-0.285177311192693	94.6709973527042	0.482584261362919	83.2146099434173
HMOX2_cg12665211	Methylomic	-0.0469242133466752	99.8754351737306	-0.151196506415238	98.2900714737358	0.149743683854206	98.503323361653	-0.0882562538889429	99.4786741401608
KCNJ11_cg08260025	Methylomic	-0.0469200153456496	99.875563394057	-1.26327158271864	46.4472795102023	0.975413691068773	57.5986641641708	0.667372076738046	70.8766438987155
AP2A2_ENSG00000183020	Transcriptomic	-0.0469152579205711	99.8756916013826	1.07027564661965	55.2919356321447	-1.05519163556093	52.6214057569168	0.846349236139524	58.2007122667837
ITPRIP_ENSG00000148841	Transcriptomic	-0.0468921426409317	99.8758197455401	-0.146840398832293	98.3853321289761	-0.257685345395856	95.6448899161301	0.463556682226031	84.2865325326202
CYSLTR2_ENSG00000152207	Transcriptomic	-0.0468809977739627	99.8759478592415	-0.784279766997631	69.8970477419262	0.367172142594967	90.5760174234014	-0.0213204523902836	99.9675898075021
GFAP_cg21292007	Methylomic	-0.0468681824435261	99.876075937922	0.0589911251444452	99.6983014807543	0.579159732392096	79.8281220987621	0.384223397149769	90.0020489324933
ARRDC1_ENSG00000197070	Transcriptomic	0.0468532269140786	99.8762039757328	-0.00274815541243358	99.9994971251687	-0.359912785470203	90.880186431756	0.514529380004274	81.23115938587
PTPN7_cg01520554	Methylomic	0.0468466623658328	99.8763319956045	0.337094793049735	92.3645293904795	-0.904145990804761	61.4477663189542	-1.07410686280591	46.9156221758887
MYCL1_cg20462899	Methylomic	0.0468438443632163	99.8764600077752	-0.307900120129871	93.4773489417503	-2.11320108745948	17.4690283526469	0.708303885925073	68.0441620303813
TMEM63C_cg01784928	Methylomic	0.0468179575895397	99.876587949204	-0.180576299235823	97.5806359160751	0.491320991766501	84.4552448273002	-0.170420396378891	97.959546444795
ZNF599_cg08858751	Methylomic	-0.0468147577543814	99.8767158818885	-0.493908292045783	85.0412496587677	0.291723033110973	94.4749154508848	-1.01606655066516	49.0179619080491
CCDC116_ENSG00000161180	Transcriptomic	0.0467991078069865	99.8768437718058	1.58438856871892	32.6306436757283	-1.237470777934	43.4754981144553	0.786188751731083	62.1804537743779
ENTPD6_cg06676579	Methylomic	-0.0467547986446171	99.8769715406375	-0.0617994098263033	99.6708487616974	-0.294510357784458	94.3861993652734	0.459868949829202	85.8998178000038
SPTBN1_cg12795981	Methylomic	-0.0467252129895741	99.8770992286192	0.415540146262578	88.9185520229034	1.26383537104917	42.2146660158625	0.283550141843996	94.4105145183654
CNR1_cg23035337	Methylomic	-0.0466684158702996	99.8772267613891	1.10198796386989	53.8445705260773	0.659923548339173	75.2290691285047	-0.57974266350572	77.1703207799529
SMPD3_cg17217677	Methylomic	0.0466451171729558	99.8773542304895	-0.390660760211804	90.0039797357536	0.475490369159239	85.2503347121926	-0.434617963887485	87.3405443554586
SLC5A2_cg01171858	Methylomic	0.0466391682062067	99.877481683333	-2.28377845079083	15.0427520135149	-0.403272548458925	88.7938114716814	1.02586592642398	48.6577552641723
AKT1_cg10290474	Methylomic	0.0466338208809929	99.8776091215636	-0.647199342935668	77.0542038043633	1.13569867769548	48.571600507428	0.544772485221716	79.4066926739167
CCL22_cg07990805	Methylomic	-0.0466301752105714	99.8777365498315	0.982828207241927	59.5398958322253	0.289303319157206	94.5545297617155	0.148996411911524	98.458532967491
NT5DC3_ENSG00000111696	Transcriptomic	-0.0465484633790718	99.877863754802	-0.442693316259677	87.4713899270494	0.0136683965195832	99.987563315237	0.263880525890109	95.117180252787
KCNG1_cg13664475	Methylomic	-0.0465421790656797	99.8779909425992	-0.370104139927077	90.9044559149603	-0.35168188868329	91.2063252428167	-0.458359699289336	85.9800983149735
CEP128_cg03695301	Methylomic	-0.0465039006347341	99.8781180257912	-1.5859824515705	32.5667442363644	-0.0307561954404285	99.9385785905401	-0.0772410543026103	99.5921556900446
CCBL2_ENSG00000137944	Transcriptomic	-0.0464989535688126	99.8782450954641	0.438623201650074	87.7967287651044	-0.702614340697067	72.7518025396444	0.732511679927587	66.0293935142301
TRAF3_cg23795450	Methylomic	0.0464329973881636	99.8783719848958	-0.776427698630801	70.2609168396971	0.230237305854528	96.5074293257312	0.456614278371882	86.0763806655562
MTHFSD_ENSG00000103248	Transcriptomic	0.0464244247176739	99.8784988509006	0.158904172511873	98.1101603398722	-0.486596995668356	84.696741698388	0.593967857043704	76.2237041902375
KIF11_cg18863837	Methylomic	0.0464116229260007	99.8786256819214	0.472501343486293	86.0511766144445	-0.655448327196693	75.484437048144	-0.373811084293034	90.5088804724105
MANEA_ENSG00000172469	Transcriptomic	0.0463675423256646	99.8787523924813	-0.142763729716756	98.4682437219845	-0.242937276690067	96.1146665846958	0.435834286557757	87.2786221366588
C1QTNF2_cg07751793	Methylomic	-0.0462826584264408	99.8788788710753	0.166591561157167	97.9212720096743	1.17678196178197	46.381220291024	0.0283308148592836	99.9429939009976
KHDRBS2_cg00472801	Methylomic	-0.0462345432912924	99.879005218183	-0.428820727829549	88.3011688705667	-0.847755620410781	64.6220043826743	-0.271948647512184	94.8362283110205
NFIL3_ENSG00000165030	Transcriptomic	0.0461764055639643	99.8791314064153	-0.0644555018317605	99.646350176005	-0.309316016698791	93.8347451130931	0.481186814481836	83.2960303272657
KIAA1107_ENSG00000069712	Transcriptomic	0.0461656390721085	99.8792575652255	0.146552415006242	98.3899769416169	-0.4773009655227	85.1660022899516	0.588441420871321	76.6058148710216
LIPE_ENSG00000079435	Transcriptomic	0.0461563860807052	99.8793836987496	-0.429913968102602	88.2319282672638	0.0191875627442281	99.9757727176923	0.244019570964851	95.8147629893454
SEMA6B_cg25806655	Methylomic	0.046153173370571	99.8795098234943	-0.806375966336772	68.7861640671694	-1.25946730047956	42.4344417535868	-0.0649269607087824	99.7143622563844
SLC2A11_ENSG00000133460	Transcriptomic	-0.0461279625033312	99.8796358793442	0.0719333270154817	99.5767638638475	-0.437827255600145	87.1309885635631	0.583112097375396	76.9686867298647
WNT10B_cg24626581	Methylomic	0.0461152976077829	99.8797619005841	2.45461859576936	12.7429379053769	-0.0108703326628918	99.9917487184999	-1.96798315114865	21.7686159949005
MAML3_cg14139870	Methylomic	0.0461099455611668	99.8798879071983	0.453288413959309	86.9542096567379	1.17665699762818	46.3879399990816	1.04404041719538	47.9799069608832
ZNF575_cg00280915	Methylomic	-0.0461073945815655	99.8800139068413	0.712416662296209	73.6035216112646	0.281584212876693	94.8045120964894	-0.244481734058381	95.8002828643331
SLC36A4_cg15554438	Methylomic	0.0460946630567905	99.8801398716924	-0.0910639632239369	99.3449565429857	1.43412136483659	33.7687258959037	-0.253699049300833	95.4775669220476
SCGB1D1_cg00159805	Methylomic	-0.0460888920809012	99.8802658207728	0.486176771994658	85.3980699594315	0.429843471673473	87.5261367179721	-0.160572405095425	98.1924220815688
SLC15A4_ENSG00000139370	Transcriptomic	-0.0460709998499343	99.8803917209584	-0.345813243459868	91.9929855892503	-0.0786162897235059	99.571908203389	0.333908850619202	92.3028419364703
HIATL1_ENSG00000148110	Transcriptomic	-0.0460700137814576	99.8805176184493	0.106004457088941	99.1161292475914	-0.464368787914543	85.8073389448137	0.599657439179395	75.8485880406233
C1QTNF2_cg05524529	Methylomic	-0.0460654361548622	99.8806435034308	-0.771993037062083	70.4682301850414	-0.175868814328968	97.9237610236938	-0.133456307548338	98.7769230611834
SELE_cg03211132	Methylomic	0.0460143506567066	99.8807692488087	0.817987762685507	68.1874649826417	1.45398991184475	32.9322876614909	-1.00384045591076	49.5927282606272
MIR93_hsa.miR.93.002139	miRnomic	0.0459909355083747	99.880894930199	-0.466039291980426	86.3335256993385	0.188198940831655	97.6570845225793	-0.160027283534261	98.2066722331404
RSF1_ENSG00000048649	Transcriptomic	-0.0459723930022665	99.8810205609175	0.22921683505428	96.1938904436393	-0.556994285388615	81.1314441791581	0.654883010953914	71.67067433938
MIR596_hsa.miR.596.001550	miRnomic	0.0459720968697896	99.8811461908267	0.322747949812277	92.9435868506258	-0.198898715472239	97.3945475821323	0.791660154899534	61.8062638209468
FAM219A_ENSG00000164970	Transcriptomic	0.0459589889307693	99.8812717849152	0.159538411306649	98.0991558801429	-0.487177149028611	84.6605972055385	0.594418282373409	76.1849578438806
FAM19A2_cg06438300	Methylomic	-0.0459310407672723	99.8813973026287	-5.85108396846904	0.284233670615746	-0.511831632020383	83.4384548887286	-4.54032635066524	3.63570368248432
DCAF4_ENSG00000119599	Transcriptomic	0.0459289482399682	99.8815228146238	-0.333006174777602	92.5363131990108	-0.0726886839993248	99.6379942169227	0.313428916811155	93.1875251287224
SCN2B_cg14943983	Methylomic	0.0459187206789731	99.8816482986696	0.0736770347824727	99.559779383111	-0.661810789364464	75.1366104347093	0.802724364293169	61.0455935058126
MIR625_hsa.miR.625.002431	miRnomic	-0.0459095481685283	99.8817737576492	-0.343448791707484	92.0892273996133	0.0967775303559957	99.3638602685938	0.31182544193986	93.2598095678003
INPP5D_cg02935132	Methylomic	-0.0458743191904326	99.8818991203572	0.808945580413643	68.6582678520695	-0.839730037121312	65.1158423673824	-0.60616151679711	75.4286058651016
LMO3_cg09596234	Methylomic	-0.0457964403359304	99.8820242702423	-0.307555589896304	93.4915256971058	0.206151346472416	97.2024614384285	0.00796250983637496	99.9958404797642
LAPTM5_cg13246468	Methylomic	0.0457792693441325	99.8821493732035	-0.41726128155673	88.8334212640281	-1.56329175422026	29.267425362971	0.303828584494887	93.5883664998247
FOXN2_cg00586389	Methylomic	0.045774735449066	99.8822744637747	-0.732576402271453	72.5321673685847	0.536295278574372	82.1956917089838	0.274058474503435	94.7601668132905
ANXA2_cg11421255	Methylomic	0.0457305599867953	99.8823994336258	1.3045532809666	43.6087233180613	0.462434252143927	85.9144956443858	-1.00469966237837	49.557010172778
C2_cg15847272	Methylomic	-0.0457167754424315	99.8825243658072	-1.57723577022973	32.8445806726965	0.672034684486092	74.5327870360179	0.598016441908414	75.9622116470881
VAV3_cg12619536	Methylomic	0.0456983114609218	99.8826492475313	-0.110675707058424	99.0397160428733	0.374938382588014	90.2018620883187	1.4757362801481	33.8721595895255
FAM227B_ENSG00000166262	Transcriptomic	-0.0456904232815866	99.8827741076991	-0.0456738266495686	99.8066619162744	-0.342956447213554	91.6086436265106	0.521494035635385	80.8180433415009
HSDL2_cg20366783	Methylomic	0.0456260355618374	99.8828987919118	-0.0305439149072029	99.8923440970916	0.37568146723636	90.1772174339881	-1.18063148069456	42.928286663487
CCL5_cg12455187	Methylomic	0.0455671880050439	99.8830233153093	-0.0439688621678415	99.8165978104731	-0.0905591582004402	99.4376938528377	0.582511567718168	77.0049646487357
IPO8_ENSG00000133704	Transcriptomic	-0.0455051799989214	99.8831476692548	0.189880448581276	97.3245615162523	-0.527905519521286	82.6273343382152	0.637889766743744	73.3486929432605
PSIP1_ENSG00000164985	Transcriptomic	0.0454774435367748	99.8832719474038	0.36452713702486	91.1583490991056	-0.634822568189532	76.7362510516053	0.677258634257832	70.1787762132307
DECR2_ENSG00000242612	Transcriptomic	-0.0454192085868501	99.8833960664116	0.389765000817582	90.0534122397292	-0.669793084450904	74.6937311978195	0.715940227720114	67.4571087225584
IMMT_cg23811061	Methylomic	0.0454144081518442	99.883520172301	1.2248592341254	48.1339387102461	0.655514498699451	75.4769505556825	-0.286314502278566	94.3108529416326
MAPK8IP3_ENSG00000138834	Transcriptomic	0.0453933066707066	99.8836442205256	0.853539526658116	66.1671011097514	-0.930795349359926	59.9701838869636	0.796964195241777	61.4296654039255
PARP1_cg17661881	Methylomic	0.0453601855457307	99.8837681782386	1.66076491719802	30.3939792263136	0.354512475003307	91.095418576246	-2.63264002480135	13.2335340205624
SIRPD_cg00472837	Methylomic	-0.0453567725729882	99.8838921266249	-0.700009887565034	74.3588674481866	-1.1910320432381	45.6408034797764	-0.588274434646438	76.6127904149907
MAML3_cg02953590	Methylomic	0.0453134038694557	99.8840159564956	0.35384158978682	91.6073307346193	-0.389085726503417	89.5743627575997	-0.708603771691668	68.0168625948881
PENK_cg11060276	Methylomic	-0.0452540402574012	99.8841396241409	-0.16055977807056	98.0738106424288	-0.633069948889575	76.8321940829859	0.106762392985365	99.21722885214
GJA9_ENSG00000131233	Transcriptomic	-0.045168219761798	99.8842630572608	-3.17935243008317	5.95418411453374	4.02285159953368	3.62108276383184	-3.64781069719049	6.33670568343386
AQP5_cg08266366	Methylomic	0.0451262808740289	99.8843863757726	0.430624013451891	88.1897977729646	0.563008734415533	80.7844556967036	-1.14819072799958	44.1223709223715
TRERF1_cg23133007	Methylomic	0.0450687873479325	99.8845095371693	0.847164949795796	66.4780486527663	0.620679045580227	77.4785625808782	-0.482826938592946	83.1859943624278
CATSPERG_ENSG00000099338	Transcriptomic	-0.0450417048830576	99.8846326245567	0.0238306461513914	99.9189622434894	-0.399454020203142	88.9955254387481	0.558449731428013	78.5151824149653
CHST3_ENSG00000122863	Transcriptomic	-0.0450379669955763	99.8847557017293	0.532268500009667	83.1132100562715	-0.76267721399662	69.4503394372846	0.760135800419836	63.9654966365231
TTC18_ENSG00000156042	Transcriptomic	-0.0449809814103543	99.884878623175	0.4666838459029	86.2959271736854	-0.720725233733795	71.7723171473098	0.740884391240483	65.3290906151773
GLIS1_cg08504290	Methylomic	-0.0449170670388285	99.8850013699592	-0.744562216131727	71.9110338319896	-0.304149281040478	94.0511236697769	0.90203923408279	54.4489162390502
MS4A1_cg13765961	Methylomic	0.044905594442221	99.8851240853918	0.91826936442259	62.7879517195233	-0.312115772753349	93.7113932450309	-0.751018622571491	64.6061003310309
GPRC5A_cg14454121	Methylomic	-0.0448447567409567	99.8852466345705	-0.437556214222407	87.8522418644459	0.443939180660692	86.8590533110854	0.293223480022747	94.0379573808581
FAM78B_cg06976312	Methylomic	0.0448437130472827	99.8853691808972	-0.339263018008387	92.2642355448255	0.59405215513156	78.9307176523302	-0.0779270937737661	99.5847970835621
TRERF1_cg22483743	Methylomic	-0.0448273819809278	99.8854916825952	-0.896900873963491	63.8748693472986	-2.4320777479933	12.8868957608754	-0.46815763467218	84.0241645825298
PNO1_ENSG00000115946	Transcriptomic	-0.0448067912673579	99.885614128024	-0.408310841898245	89.2460515525962	-0.0192083667026253	99.9757179296664	0.288820942126995	94.2059910327466
RNF182_cg18081666	Methylomic	-0.0448066186031045	99.8857365729811	0.646504830058315	77.1082223375407	0.304683704852061	94.0276547746333	0.110652101503788	99.1637492525442
TFF1_cg06685202	Methylomic	-0.0447926864197521	99.885858979865	-0.101781663648261	99.1822724265246	-0.456907410826107	86.2031829233621	-0.139164213505563	98.6678645856849
KIAA0430_ENSG00000166783	Transcriptomic	0.0447736658263271	99.8859813347706	-0.254051685017693	95.3978117181696	-0.145221764148734	98.592595188332	0.366867878430783	90.7909286610941
PLCB2_cg18175690	Methylomic	0.0447705886447775	99.8861036812671	0.529636427951897	83.2462437150295	-0.614465197412617	77.8718386321152	-0.21451367680488	96.7758094225433
CCDC170_cg10243755	Methylomic	-0.0447552443514787	99.8862259858315	-0.486579073884788	85.3686588629537	-1.34128330168536	38.7486644157702	-1.08800164484117	46.3710885889988
SPINK1_cg26925408	Methylomic	0.0447458407407558	99.8863482646983	-1.87576290136843	23.9496468268906	0.392419721391287	89.3335536956376	0.563623273198974	78.2292286525674
TRERF1_cg02711899	Methylomic	0.0447429222397214	99.8864705355896	-0.74079925143747	72.1163386409679	-1.70968957453672	25.4025340893111	-1.18668725393099	42.7528530668274
FAM19A2_cg18823249	Methylomic	0.044733793408603	99.8865927815341	-1.06489418140003	55.5778192155308	-1.13776749884777	48.4937093599263	0.842655857494437	58.393440818072
COL18A1_cg14903689	Methylomic	0.0446728930535895	99.8867148610536	0.044858542941879	99.8116099231929	0.215232512248089	96.9536656806266	-0.109141689204683	99.1852355356801
ARHGEF16_cg15223429	Methylomic	0.0446690147589402	99.8868369299748	1.16949788634502	50.6791925971688	0.499262754354193	84.0734176015629	-0.270563358718625	94.8780366278063
CEACAM21_cg19907782	Methylomic	0.0446037895995281	99.8869588206524	0.783809860885356	69.9128498221605	-1.41820815639973	35.1454181015658	-0.430868441966805	87.5676959716928
CORO7_cg00585033	Methylomic	-0.0445994434753687	99.8870806994531	-0.287338564929331	94.1925065534603	-0.0714000733793473	99.650741214187	0.295630232358572	93.9375668926662
CYB5D2_ENSG00000167740	Transcriptomic	0.0445853267472816	99.8872025396765	-0.202531616102593	96.9794912722801	-0.191212444270075	97.5834052783535	0.399879855172464	89.2496410601526
MOG_cg06061002	Methylomic	-0.044577449835034	99.8873243583742	-0.205538839774028	96.8918915126926	1.00860055378186	55.8627473235493	0.607053018078969	75.3620792437236
DLD_cg19758384	Methylomic	0.044575498957655	99.8874461717407	-1.46852999303895	36.8714432757071	-0.1028001827992	99.2803516480383	0.197888042538072	97.2633871097529
ZNF501_cg10108389	Methylomic	-0.0445552727345002	99.8875679298342	-0.182650951551441	97.5247036801951	0.319242513125829	93.4374183248247	0.436771501332955	87.2243045799514
PIWIL4_cg03744071	Methylomic	0.0445473701924281	99.8876896663321	0.644769019114981	77.2160382673287	-1.0392473099424	54.3135061798759	-3.34462156797454	7.89768266652474
ENO1_cg10365178	Methylomic	0.0444860567147237	99.887811235276	-0.305195969039355	93.5867756022114	1.40054131172402	35.8697071641109	0.696033207922713	68.8598108043907
TOP3A_ENSG00000177302	Transcriptomic	-0.0444707024395859	99.8879327622606	0.193985985492063	97.2145861673594	-0.530774261013387	82.4897848398465	0.639371427792053	73.2691913144522
OCIAD2_cg10844938	Methylomic	0.0444123097616166	99.8880541296731	0.907654177735535	63.3112129710788	-0.477544040695123	85.1496437664116	-0.610666359140938	75.1545693106349
ATL1_cg18368807	Methylomic	0.0444109071679256	99.8881754932526	-0.0712851861973008	99.5819154258386	-0.159832017013191	98.3067209557954	-1.37252240337176	36.6258711713555
IL5RA_cg01310029	Methylomic	0.044410814426097	99.8882968565787	-0.25281499055399	95.4386808005235	-0.376045216552963	90.1579004451608	0.147859213265148	98.4827134028424
MEF2C_cg23136275	Methylomic	0.0443851907019706	99.8884181498817	1.43421883364777	38.1164531580899	1.88770044945728	21.5114874103506	-0.61730251662756	74.756024963767
OPHN1_ENSG00000079482	Transcriptomic	-0.0443774157753272	99.8885394219379	-0.306343773660106	93.5357145273912	-0.114962626082316	99.1045196811132	0.360652173983947	91.0884004689691
RTN1_cg07665161	Methylomic	0.0443512748466409	99.8886606225577	-0.621038440341027	78.5186153164923	-1.11620650019946	49.5202242057206	1.65956117329717	29.1734571630732
MRGPRF_cg05771342	Methylomic	0.0442560202203808	99.888781562871	-1.22588630549611	48.0810146308305	0.433071873765453	87.3709178158306	0.769275935838166	63.357993206343
PDE4D_cg14499189	Methylomic	-0.044222157575996	99.8889024106465	-0.327782119145582	92.728454619273	0.392043725671883	89.3481146455663	0.430818245977818	87.5728042757693
SNAI3_ENSG00000185669	Transcriptomic	0.0441585769492179	99.8890230846725	-1.38805891381416	40.0099761856659	1.11506555534213	49.5839411652078	-0.696291504690492	68.8329852549218
CD84_cg19718360	Methylomic	0.0441515538012211	99.889143739506	-0.553419584168705	82.1861662619	-0.168978133741967	98.0936802160751	0.560376244584162	78.4123743457861
LPIN3_ENSG00000132793	Transcriptomic	0.0441442216267434	99.8892643743026	-0.199705967467343	97.0581954029035	-0.193799112071981	97.5223543802248	0.401803964659896	89.1546024106399
ART5_ENSG00000167311	Transcriptomic	-0.0440842782558533	99.8893848452894	-2.09028604850526	19.2688943052543	2.12346727697918	17.2996886298705	-1.66020508652306	29.1488585926213
IQGAP2_cg13231756	Methylomic	0.0440494780977804	99.8895052211763	-2.12813084051954	18.5101031037198	0.373457595037823	90.2862649407207	0.363597818479294	90.9434930908139
TDP2_ENSG00000111802	Transcriptomic	0.0440352037305079	99.889625558055	-0.140125745006104	98.5166767795487	-0.245710683148636	96.0143014544324	0.43823079492581	87.1451894151887
IDI2_ENSG00000148377	Transcriptomic	0.0440286222967217	99.8897458769484	-0.333249706102942	92.5238430552472	-0.0728708504724151	99.6359163098865	0.313924216788109	93.1670704080603
INMT_ENSG00000241644	Transcriptomic	0.0440273610463446	99.889866192395	-2.26897491044438	15.2720091755059	2.42218761341547	12.983900701873	-1.96797593466849	21.7744493620585
ZNF10_ENSG00000256223	Transcriptomic	-0.0440249536244774	99.8899865012629	-0.662573514312223	76.2864729707716	0.236663948286121	96.3083156750606	0.0863394472878023	99.4978192515761
KHDRBS2_cg04398581	Methylomic	0.0439947712107003	99.89010672765	0.899426165185381	63.7326197379133	-0.726816797734458	71.4768569906008	-1.46972341389345	34.0380496331542
SVIL_cg02429622	Methylomic	0.0439246422006365	99.8902267623925	0.0292893576256438	99.898288680339	-0.402264924061242	88.8478616166269	-0.598092231984194	75.9586663855
SLC12A3_cg04303879	Methylomic	0.0439029466831252	99.8903467378467	-2.0460306566705	20.2927860674429	-1.03907552459404	54.3194401882656	-0.374262342247275	90.4867053551783
C20orf94_cg00328883	Methylomic	-0.0438920317395589	99.8904666834733	-0.157220987667841	98.1483882012378	0.0296351940278114	99.9426322762564	-0.279381406207104	94.5690565194956
FAM211B_ENSG00000178026	Transcriptomic	0.0438861354018417	99.8905866129866	-0.480994400030647	85.6557269531941	0.0684932161249271	99.6783233185448	0.206372635863762	97.0148465472309
KRT6A_cg10580110	Methylomic	0.0438783245707473	99.890706521155	-0.329806759744934	92.6508198942153	0.207093145383188	97.1717834822904	-0.0921977668441019	99.4342962214585
NPTX2_cg18952796	Methylomic	-0.0438524367118906	99.8908263585785	0.222865257210065	96.3885563107284	-0.448950337169616	86.6117564775152	-1.32988185274776	37.9200657447161
VAMP8_cg05486094	Methylomic	-0.0438503970661481	99.8909461904282	0.379510508691167	90.4801460668739	-1.69204325829441	25.7910244397092	0.174583974866266	97.8690096202864
BACH2_cg27558594	Methylomic	-0.043820600971465	99.8910659408528	0.447295963965821	87.241978060853	0.723175645523969	71.6424495631256	-1.86923573882622	23.5008110071259
ANKEF1_ENSG00000132623	Transcriptomic	-0.0437991439433181	99.8911856326409	0.045036716141869	99.8105745143386	-0.416165611475558	88.1564835662868	0.568945186079283	77.8918097019981
TTC18_cg11289368	Methylomic	-0.0437088413349065	99.8913050776552	-1.28755411013537	44.4300801964472	-1.17528214682838	46.4282353040323	1.22018274392682	41.4936688172566
C1R_cg23368715	Methylomic	-0.0436910834668148	99.8914244741418	1.43143014927714	38.2690902824852	1.45888288812999	32.6952526574117	-0.570161605573544	77.8006541266712
RASL10B_cg14622441	Methylomic	-0.0436832270535844	99.8915438491588	-1.07969161785074	54.7874123151886	-1.46079951349118	32.6410738423727	-1.34283741435929	37.5595039428285
LMO3_cg03829142	Methylomic	0.0436472051890897	99.8916631257374	0.615902137683227	78.7609176108307	-0.366804273450811	90.5938320471436	-0.833804477274821	58.9351096548596
ACCS_cg16963683	Methylomic	0.0436307649294498	99.891782357389	-0.0458780348759174	99.8049486358682	-0.0496733303931307	99.8342746946845	1.09592833547343	46.0732783244117
MUSK_cg01737465	Methylomic	0.0436252746131985	99.8919015740369	1.06138247130513	55.7431565463498	1.23873555117061	43.3906647401586	0.627642882973033	74.0144977368256
PIK3C2G_cg13657185	Methylomic	0.0436154035102084	99.8920207637097	1.18563807683334	49.9806331575671	-0.204513725172448	97.2546362802481	-2.10372852613449	19.2065561476618
MIR1179_hsa.miR.1179.002776	miRnomic	0.0435940298151622	99.8921398949737	-1.39374815949983	39.7817114136374	0.822603582541627	66.0484308769077	0.98513969636016	50.2528417415638
VSX1_cg17650274	Methylomic	0.0435813348837939	99.8922589915456	0.619863504270608	78.5847256225827	0.153385703437235	98.430154231851	-0.326738156794905	92.6387427861641
ANXA2_cg13313836	Methylomic	-0.0435670373928073	99.8923780490462	-0.539247648297218	82.801525177133	-0.0535839361261474	99.8050814713686	-0.101412746773565	99.2873532343305
ALDOA_cg07742718	Methylomic	0.0435562473760581	99.8924970770605	0.252117210579594	95.461943022504	-0.00645504692441051	99.9973857484822	-0.376763297334814	90.3676193139114
NECAP2_ENSG00000157191	Transcriptomic	-0.0435533835743748	99.8926160972488	0.201354559995987	97.0056555339643	-0.536073682088278	82.2125319399919	0.64229423470488	73.0545230343507
COL22A1_cg12304113	Methylomic	-0.0435467272695934	99.8927350992471	0.181460339698096	97.5535294317892	-0.414736691041301	88.2335885738628	-0.427713835132688	87.7280675155443
MYRIP_cg19547629	Methylomic	-0.0435283812496872	99.8928540511104	0.318311601017994	93.1088216728408	-0.105275584374903	99.2423167055246	-2.14018035580485	18.7790687397625
PCNXL2_cg11718206	Methylomic	0.043522658983694	99.8929729873362	0.745961295594105	71.8359241931668	0.584875039542929	79.4775636302935	-0.618893879100589	74.6387731178799
MIR449_hsa.miR.449.001030	miRnomic	-0.0435139740592714	99.8930918998284	-1.53722201668397	34.2395742985758	-0.153631447088579	98.4270857296842	-0.158706498572786	98.2378474526677
PTGER3_cg23647191	Methylomic	-0.0435138932898494	99.8932108120999	0.680839232660849	75.3866653664464	0.20297366061404	97.2953486584934	-0.734335618362079	65.7553835380446
DLGAP2_cg08038402	Methylomic	-0.0434995456231051	99.8933296851628	-1.6811524857866	29.8405586856868	0.591546844499669	79.0407540629083	1.82987833305253	24.6924554316639
ZNF546_cg17165905	Methylomic	-0.0434960706710993	99.8934485487297	0.0329107404991178	99.8807096164677	-0.113723352223135	99.1280216017026	-0.0569664566619926	99.7777011602001
MYO1G_cg26670204	Methylomic	0.0434837580021464	99.8935673786492	0.544842548541729	82.5767206899266	-0.386387372624477	89.7050132382129	-0.250912808604377	95.5770300878318
KRTAP3-3_cg11420633	Methylomic	0.0434735516796015	99.8936861806774	1.55540583541399	33.6426179488075	2.03098869664454	18.9226711881525	-1.40416820608985	35.8031124900825
KLK10_ENSG00000129451	Transcriptomic	-0.043444801382815	99.8938049041384	1.84379377064351	24.7153655880126	-1.32632989079832	39.4916020072148	0.760181027534344	63.9587371008555
SLAMF6_cg25715498	Methylomic	-0.0434219311671251	99.8939235651011	0.0686973163316454	99.6058898816484	-2.07519820743615	18.0731542451682	-0.307315382258606	93.4498069752891
TTR_cg03180302	Methylomic	0.0433502111179771	99.8940420300713	0.0815964037611533	99.4633948058994	1.55197149556014	29.5165384059151	-0.153712033972887	98.3507987518257
BMPR1B_cg20990601	Methylomic	0.0433409514365697	99.8941604697372	-0.438251077784987	87.8219791762644	0.583675771152289	79.5426156830611	1.20591827476876	42.0258251159919
GPM6A_cg17170839	Methylomic	-0.0433169541620437	99.8942788438247	-0.366496350918919	91.0783634892218	1.40106086553138	35.8417098190314	1.85105108263292	23.8149637968998
ATP11B_ENSG00000058063	Transcriptomic	0.0432384260036145	99.8943970033149	-0.241844902137937	95.8123290691368	-0.156526524743263	98.3713131865519	0.375329773235474	90.4356128464796
KIAA1257_cg13740709	Methylomic	-0.0432263571990359	99.8945151298243	-0.855867323145673	66.0366552444692	0.575884993462728	80.0491376405142	0.90614315744124	54.1755974415081
ARRDC2_cg16427552	Methylomic	-0.0431942570600881	99.8946331686122	-1.76476896821266	27.4558648022013	-0.877820962517425	62.9005909742144	-2.2894597895308	16.9027000265528
TMEM114_cg19853030	Methylomic	-0.0431931994659994	99.89475120451	-2.39634662209075	13.495364442525	-0.238768030395589	96.2390793529528	0.776261210822058	62.8310347590541
IL22_cg11520493	Methylomic	-0.0431719126870199	99.8948691822364	-1.16627325358139	50.8036224824414	-0.816329234613629	66.4203994379102	0.363869870647944	90.9305560997294
MIR132_hsa.miR.132.002132	miRnomic	0.0431294489047477	99.8949870439204	0.399768568368558	89.6043761100128	-0.363197843828444	90.7532637916381	-1.50824526985671	32.8950801183491
GPN2_ENSG00000142751	Transcriptomic	0.0431069234529282	99.895104844048	-0.0193648142638487	99.9339317388149	-0.347189292999858	91.3957942097089	0.506992767405261	81.7458499163895
VAV1_cg27388680	Methylomic	0.0431008398072139	99.8952226275506	-2.00919936944157	20.9523505460118	-0.409724024713848	88.4712862927163	0.739995262629964	65.3795750393127
MYH14_cg03344031	Methylomic	-0.0429941451500163	99.8953401194841	-0.63882862906994	77.532137869364	0.0994901963597486	99.3251617833602	0.828748997880885	59.2505207681438
R3HCC1L_ENSG00000166024	Transcriptomic	-0.0429933196114467	99.8954576091617	0.651993200253366	76.8315490805864	-0.835249394658977	65.3597234976591	0.789593622547771	61.9726627369043
SUSD2_cg13244563	Methylomic	-0.042939668262671	99.895574952224	-0.523625441194541	83.586146461976	-0.271037735869699	95.197560122092	0.201905978021054	97.149738464593
AP4B1_ENSG00000134262	Transcriptomic	-0.04293945275443	99.8956922946973	0.129928812942325	98.7155911332267	-0.482212465189007	84.9193718483536	0.610013873323641	75.1798925569207
UTS2D_cg11158430	Methylomic	-0.0429161367941971	99.8958095734541	3.10384204639519	6.45078934411416	3.35671370701478	6.11023587780277	-0.337253339922479	92.1526386760732
XPNPEP2_ENSG00000122121	Transcriptomic	0.0428401346004241	99.8959266445165	1.68751624015383	29.6077869582852	-1.26957426143173	41.939729867129	0.769194746933672	63.3671138852802
EPHA6_ENSG00000080224	Transcriptomic	0.0428396644980108	99.8960437142942	0.439102822549025	87.7727191521931	-0.685544196786462	73.7985253481593	0.703413318750361	68.3663550063931
RUNX2_cg09541256	Methylomic	0.0428211169625252	99.8961607333862	1.10495969706223	53.7365643316289	-0.257701498948927	95.6426824769913	-0.250077120389797	95.6104367590562
CEACAM21_cg21459123	Methylomic	0.0428149383332843	99.8962777355937	1.30910638051481	43.3905384748007	1.33227396497345	39.2638799762607	-0.00491563261123492	99.9983944745165
ALS2CR12_ENSG00000155749	Transcriptomic	0.0428086721364706	99.8963947206772	0.259381851659648	95.2087542999968	-0.561501750870946	80.8631161759228	0.638263660301133	73.3297801665156
DCPS_cg20032723	Methylomic	-0.0427983229710695	99.8965116774792	0.611443532634086	78.9853461101616	0.230448606676586	96.4962485816896	-0.0677035888795536	99.6884511332157
ANKS3_ENSG00000168096	Transcriptomic	0.0427716372390326	99.8966285613558	-0.0520289896044616	99.7615299810575	-0.32037687351402	93.4018032250752	0.489300362648772	82.8055268651902
POLE_ENSG00000177084	Transcriptomic	-0.0427065571393337	99.8967452673854	-0.22128765212453	96.4352356670383	-0.191689206209101	97.5746608209432	0.416210804128894	88.4162893543031
ZNF226_cg22003469	Methylomic	-0.0426562330468954	99.8968618358921	-0.238781917730223	95.9022626944836	0.181557700033982	97.8043649006708	1.80076419832614	25.3113304533188
VPRBP_ENSG00000145041	Transcriptomic	0.0426549830450591	99.896978400983	-0.25569271530319	95.3244278871671	-0.144197595028443	98.6157291903118	0.366538544155202	90.7996239829679
PPRC1_ENSG00000148840	Transcriptomic	0.0426547307949836	99.8970949653844	0.539986154684291	82.7766604255563	-0.750506875641928	70.1136875402973	0.73354388956888	65.9577075004615
ISLR2_cg10070260	Methylomic	0.0425194406094203	99.8972111600727	-1.02116360770343	57.6929572287198	0.0058727247007882	99.9978782981678	-0.22670743101274	96.4028057001055
MAPKAPK5_ENSG00000089022	Transcriptomic	0.0425137803323813	99.8973273392928	-0.112371584647152	99.0140304849518	-0.269772783721389	95.2377138959623	0.455122852626779	86.1763957731886
MIR720_hsa.miR.720.002895	miRnomic	0.0425102841946338	99.8974435089589	-0.0475477834798216	99.791220498287	-0.104951594973649	99.2483195867653	0.485124072019561	83.058310146849
PDE4DIP_cg11935147	Methylomic	-0.0425025905260685	99.8975596576002	-0.39644777148777	89.7557131552838	-0.39330280924539	89.2830728250192	-0.288138735557883	94.2359179266792
GRAP2_cg24908346	Methylomic	-0.0424943779842163	99.8976757837987	0.351900979837272	91.6926770616586	0.0819653579085724	99.5368544463696	0.161493873278675	98.170945203705
CLEC17A_cg15394328	Methylomic	-0.0424779151292945	99.8977918650085	2.57248394225721	11.1673658905382	-1.18481278934477	45.9733189725062	-1.21920207614903	41.5334394384353
GGACT_cg07603078	Methylomic	-0.0424668049954748	99.8979079158571	1.11659275582925	53.1671684747895	0.366472706978294	90.6043012099456	-0.913837210265895	53.7115579890382
TARDBP_ENSG00000120948	Transcriptomic	-0.0423498526008517	99.8980236471049	0.0101292533273238	99.9924893737916	-0.387949932429003	89.6242874949194	0.550507299158376	79.047840374336
MCM3AP_ENSG00000160294	Transcriptomic	-0.0423421245758135	99.8981393572341	0.082454863201548	99.4511140307473	-0.445395921466746	86.7879527658516	0.587150982586076	76.6964042738957
PRRC2A_ENSG00000204469	Transcriptomic	-0.0423362998922536	99.8982550514458	0.150243074258122	98.3095921254452	-0.497571758079184	84.148841529774	0.61920729537196	74.6112509958666
PTN_cg15284177	Methylomic	-0.042335841392785	99.8983707444047	0.228415638130486	96.2241932229838	-1.27155545656891	41.8127494950387	-0.301479175621135	93.6852500392244
PTK2B_cg19064200	Methylomic	-0.0423156122078942	99.8984863820823	-1.13185486602271	52.4191243111423	-2.36121155585663	13.6941081668608	0.914227775117211	53.6817581483757
DCUN1D3_ENSG00000188215	Transcriptomic	0.0422884522195478	99.8986019455387	0.146190172237171	98.3979867250467	-0.477858291338693	85.1428230845526	0.589649465297219	76.5359754350466
DGKZ_ENSG00000149091	Transcriptomic	-0.0422883953097471	99.8987175088396	0.152354562785754	98.2664832632536	-0.49916223718932	84.0762682410166	0.62015756565116	74.5231003901638
SALL1_cg15463013	Methylomic	-0.0422814454437629	99.8988330531483	-0.410843469236415	89.1481732314681	-0.749829091962118	70.1565256588132	-1.90199900060381	22.8249584359959
NPC1L1_cg16429883	Methylomic	-0.0422596190759626	99.8989485378111	-0.0444061848114636	99.8145644548818	0.463834878579962	85.8311898132831	0.436360297534819	87.2514778759364
AC024257.1_ENSG00000269282	Transcriptomic	-0.0422586068690214	99.8990640197079	-0.438349472753411	87.8156688425652	0.010193376811018	99.9930444178128	0.265894208438412	95.0457313125151
TJP2_cg14695840	Methylomic	-0.042240771238453	99.8991794528644	-0.903743134737334	63.5015409152199	-1.21042742709376	44.7184526291415	0.352256194033014	91.4676894905609
CCDC41_ENSG00000173588	Transcriptomic	-0.0422298044967724	99.8992948560517	0.389795760058063	90.0511674821147	-0.669245997656225	74.7243190847167	0.714983909844799	67.5292132662916
MACC1_cg00219756	Methylomic	0.0422291148444034	99.8994102573543	0.341552118676258	92.1691179448389	-1.76344375022386	24.1188012248437	-0.604215705708271	75.5613459255631
ZNF331_cg20071427	Methylomic	0.0421969273595152	99.8995255706968	0.858565884744975	65.8885854604343	0.190850415537489	97.5904955087814	-0.321188745463637	92.8769019525632
KIAA1467_ENSG00000084444	Transcriptomic	0.0421906823834939	99.8996408669734	0.0299531225837247	99.8951273928856	-0.387262663153457	89.6652437408611	0.533230393008933	80.106608944226
CDH16_cg04689058	Methylomic	-0.0421670634055354	99.8997560987055	0.299056621895859	93.8111978624386	0.856588764601207	64.1255581472866	0.457650874270533	86.0181096804759
CERKL_cg19768950	Methylomic	0.042163112845711	99.8998713196416	-1.46825272388016	36.8841287091452	-0.263536549959443	95.4364355708842	0.809883773423335	60.4768257795804
TPD52_ENSG00000076554	Transcriptomic	-0.0421419297432228	99.8999864826898	-0.88406466557036	64.5672009124815	0.479507849545905	85.0649300238083	-0.117165352756685	99.0575535993619
SHTN1_cg05468433	Methylomic	0.0421083968530695	99.9001015541012	0.741548749759212	72.0757894776077	1.10775740329848	49.9964077680213	0.296306741865613	93.9077408322386
CYCS_cg17109159	Methylomic	0.0420985098996579	99.9002165984941	3.39631074588825	4.51234262823408	-1.87534016242651	21.6888294627691	-3.78793096600807	5.69786373308994
ZNF831_cg18826352	Methylomic	0.0420636241334229	99.9003315475532	0.311578650914079	93.3443930228965	0.737645816432839	70.9060355036098	-0.506276406035934	81.7833888877916
ATP8A2_cg09763393	Methylomic	-0.0420501992587324	99.9004464599256	-0.0355097767541404	99.8671543922075	-0.0644404391652817	99.7155028262603	-0.641506974247414	73.1192151299291
WFDC2_cg26348514	Methylomic	0.0420340443801326	99.9005613281509	-0.170594061195369	97.8310056902582	-1.10146901794181	50.3180715406169	-0.731914818764793	66.0706304989181
PGBD2_cg16473757	Methylomic	-0.0420315348814219	99.9006761895183	-0.163184513571429	98.0057967874957	-0.366953670733723	90.5875466063723	-1.07147951774875	46.9951179002549
CEP85L_cg26352113	Methylomic	-0.0420273476721727	99.9007910394432	-0.0182261822648823	99.9365899378735	1.75909457544349	24.2495544352845	0.688520529627742	69.4054682692623
INO80C_ENSG00000153391	Transcriptomic	-0.0420119750907267	99.9009058473587	-0.424225772146444	88.5026209557911	-0.00342169145600848	99.9991935067099	0.276313233347363	94.6769741627856
SCG5_cg21287940	Methylomic	-0.0419970551557745	99.901020614502	-0.381502881580339	90.4100321265334	0.125429015381896	98.9356607629159	-1.62038931586397	29.979960500954
NOC4L_ENSG00000184967	Transcriptomic	-0.0419603096889137	99.9011352812293	0.687057184036705	75.0438228966517	-0.855551171268226	64.1940005698043	0.796870105034728	61.4343896521956
QPCTL_ENSG00000011478	Transcriptomic	0.0419366321597991	99.901249883252	-0.368114654034821	90.996932114337	-0.0406720252664324	99.8900635873375	0.290241069812374	94.1313414115728
LDB3_cg00458754	Methylomic	-0.0418898334611987	99.9013643573859	0.329225384381946	92.6726420312262	0.954967575025949	58.6593463978621	0.591834467414525	76.3818922702968
C17orf58_ENSG00000186665	Transcriptomic	0.0418852190080616	99.9014788189097	0.865725767202368	65.51381972324	-0.937924431480932	59.5619504161018	0.799822482095432	61.2498364666268
PLXNB2_ENSG00000196576	Transcriptomic	-0.0418568412943377	99.9015932028845	0.43208828938362	88.1363904247159	-0.697469759789359	73.0796544463018	0.728996245697253	66.2546303006876
RPGRIP1_cg18996099	Methylomic	0.0418505329201318	99.9017075696202	-0.395039584121979	89.8218142179468	0.993892509677571	56.6231781964918	-1.19556248120415	42.4634319793254
RLN2_cg15494627	Methylomic	-0.0418310938221693	99.9018218832338	-0.272719013916197	94.7483539928284	-0.312840828550912	93.6801647767624	0.508081604421797	81.6570862206572
DGKD_ENSG00000077044	Transcriptomic	-0.0418235901480311	99.9019361763418	-0.466515262756712	86.3026453580834	0.0377263587655991	99.9062796168362	0.24454853156497	95.7973838411446
TLR6_cg07995225	Methylomic	-0.0417894267734292	99.9020503760901	0.935066812587249	61.875528473078	-2.77430451498276	9.57245373411793	-0.670174049865144	70.6962523297102
WDR90_ENSG00000161996	Transcriptomic	-0.0417524785585851	99.9021644748684	-0.534882728915337	83.0025856245242	0.105609628342354	99.2384039884875	0.19135625064886	97.4272497576348
ZBTB34_ENSG00000177125	Transcriptomic	0.041740335737465	99.9022785404635	0.549636246239212	82.3719146535743	-0.756735618058178	69.7844232665909	0.736498604044034	65.6005964988966
ACACA_ENSG00000132142	Transcriptomic	0.0416797613216244	99.9023924405244	-0.339372283308997	92.2603274218308	-0.0676733256813506	99.6862920807082	0.310498383445009	93.3179127384842
C10orf11_ENSG00000148655	Transcriptomic	0.0416791650941734	99.9025063389559	0.0755178405314986	99.5305599910434	-0.423455227300371	87.8270173680984	0.556311358949371	78.6605961086721
H3F3B_ENSG00000132475	Transcriptomic	-0.041678408763709	99.9026202353205	0.0549817142404478	99.7362997820506	-0.42367332379415	87.8161332285404	0.573329118184899	77.5820640049194
SVIL_cg14571444	Methylomic	0.0416693079677591	99.902734106815	-0.53549478190291	82.98101121062	1.26579755582402	42.1496680921798	1.21331730116496	41.7533187249876
PTPRO_cg23658354	Methylomic	0.0416548827351217	99.9028479388891	0.680479989067175	75.4082232948145	1.94968858965848	20.230638751785	-0.906651994747755	54.1352945465616
CNOT6L_cg08219107	Methylomic	-0.0416544108586954	99.9029617696736	0.251278868909136	95.4938343131994	-0.227344143277052	96.6060925369928	-0.0330087991647861	99.9227434876399
CD70_cg22431965	Methylomic	-0.0416320772774036	99.9030755394262	-0.0658152204154471	99.6343535069971	-0.607642111561688	78.1963168327356	1.16213195826115	43.588020859467
SLC20A2_cg19504179	Methylomic	-0.041629956693338	99.9031893033838	0.639937279598027	77.4861136217381	-0.0950273532342252	99.3805608045003	-2.92079783280485	10.3889388212417
GAPDH_cg15350627	Methylomic	0.0415889282876941	99.9033029552213	0.0670496884499167	99.6217337841191	0.701844124546538	72.8039337230666	0.286869647723022	94.2921642160035
ZNF804A_cg01968493	Methylomic	-0.0415775140558471	99.9034165758667	-0.933077919297964	61.966970178611	-0.582678126964861	79.6175420565007	-1.30311067385237	38.7547123977721
LOC100130691_cg21215272	Methylomic	-0.0415636088519358	99.9035301585128	1.44122422080541	37.8763006461932	0.283013564384685	94.751319279544	-0.0227810364524481	99.9635513028213
GCNT3_cg14454721	Methylomic	-0.0415457052948625	99.903643692233	0.062963224031376	99.6586296595547	-0.91541902756883	60.7904688740485	-0.0681383345197352	99.6838209566741
KDM2B_ENSG00000089094	Transcriptomic	-0.0414983939371527	99.9037570966634	-0.200420856246484	97.03399459252	-0.209968956326154	97.0878382977904	0.429054560294059	87.6696696238015
ESR1_cg15980539	Methylomic	0.0414647024631607	99.9038704090237	-0.502910583748163	84.6178521299717	-0.387912882488105	89.628718292756	-0.168074704221557	98.017262475617
AANAT_cg08499881	Methylomic	-0.0414499822380574	99.9039836811575	-0.347519908954776	91.9021468504096	0.193533478529178	97.5306486063038	0.31588553418076	93.1045462997582
FOSL1_cg18818531	Methylomic	0.0414470622928806	99.9040969453117	-0.0769822494938532	99.5156603533181	-0.166329345748317	98.156445183218	-0.0773233563936897	99.5914684285779
SENP7_ENSG00000138468	Transcriptomic	-0.0414373264870737	99.9042101828606	-0.513947003811899	84.0733386684836	0.0846968211156122	99.5092518720227	0.207799534630682	96.9737337535905
SPAG4_cg25098500	Methylomic	0.0414286575926901	99.9043233967195	-0.632594002652327	77.8743959328496	-0.750352520626961	70.1179726462407	0.384877827334009	89.9632930881957
KIAA1217_cg22273925	Methylomic	-0.041405865456071	99.9044365482934	-0.102056031259329	99.1796316004791	1.0958296232549	50.6287449830149	0.713309617521404	67.7091062515198
HSPA8_cg13146426	Methylomic	-0.0414050452810634	99.904549697626	0.546940938716277	82.4729563635946	0.346465364727827	91.4373958528076	-0.420625900733383	88.1458208400954
PRRT1_ENSG00000204314	Transcriptomic	-0.0413955676336777	99.9046628210587	-1.20253033786067	49.1720564404937	0.860878633989662	63.8509433435285	-0.453224072894411	86.2881083985256
GFI1_cg23624705	Methylomic	0.041378849328995	99.9047758988045	0.565661861706135	81.4919443888378	-0.024923149130485	99.9605309330316	-1.20116930821031	42.1721092168074
CD9_ENSG00000010278	Transcriptomic	-0.0413679118526806	99.9048889466609	-0.154483434442182	98.2125642670133	-0.250100807043801	95.8861816204012	0.457315883037952	86.0398066829845
WSCD1_cg13397568	Methylomic	-0.0413537573636489	99.9050019558369	0.546729788290638	82.4808296966426	0.60460220807047	78.3763302144724	0.415862288284969	88.4286201916983
GSDMB_cg16822095	Methylomic	0.041305013849597	99.9051148318093	0.0898420026605967	99.3605798760991	0.325229706109973	92.2775893520283	0.0427358391935182	99.8729819210852
PPP2R2B_cg03225002	Methylomic	0.041289725106225	99.9052276660015	0.313737379573166	93.2534631836459	-0.0507753102613697	99.826673116639	-0.0747589940201607	99.6176161924876
TRIM25_ENSG00000121060	Transcriptomic	-0.0412560274783152	99.9053404081068	0.86742168040687	65.4040060662985	-0.954640014236233	58.6866103731413	0.827132609913289	59.3511279511542
SSR4_ENSG00000180879	Transcriptomic	0.0412390345761994	99.9054531037749	0.221061636385274	96.440329902892	-0.533974295584975	82.3240493516112	0.622975114710123	74.3388379330768
RTN4RL1_cg15524101	Methylomic	-0.041128732637722	99.9055654980161	0.383347976906091	90.3428701748354	-1.0989457322766	50.4940090959038	0.051566907821085	99.8171503001884
TUSC1_cg13985784	Methylomic	0.0411254245258372	99.9056778832172	-0.669384531132141	75.9796489478068	-0.657607537711002	75.3569743760845	-0.807424593044612	60.6685875661413
MIR532.3p_hsa.miR.532.3p.002355	miRnomic	-0.0411130954434372	99.905790234726	-0.458886752589778	86.6704216164507	-0.0780074611081362	99.576827769356	-0.069754663092772	99.668700377075
LARGE_cg10097977	Methylomic	-0.0410830564440436	99.905902504146	-0.255559854699958	95.3295803426513	-0.283190553643281	94.7456604500323	0.74281146138193	65.1949835614873
SNX22_cg14004161	Methylomic	0.0410482658537893	99.9060146784922	0.0432067455132254	99.8218649792489	-1.08557424491623	51.1300488477619	0.243758177696535	95.8227154671279
FAM111A_cg14151290	Methylomic	0.0410287932735982	99.9061267996249	0.611309056178199	78.9976697191746	0.311324995306131	93.7541300926728	-0.667538118404674	70.8588375673485
HSD17B11_ENSG00000198189	Transcriptomic	0.0410265024217377	99.9062389144973	0.590466595379164	80.2338898038163	-0.782085939695948	68.3938065272667	0.747427945890233	64.8725867592649
DIEXF_ENSG00000117597	Transcriptomic	0.0409790335439069	99.9063508996495	0.184360219163107	97.4834792774846	-0.506874516343149	83.6798521127362	0.607244482422703	75.3548810949055
ANKFY1_ENSG00000185722	Transcriptomic	0.0409679804042381	99.9064628545962	0.30853192419642	93.4587113319623	-0.596898674979559	78.7691519214765	0.658226070144047	71.4682974012782
ANXA2_cg06738887	Methylomic	0.0409584904147612	99.9065747836093	-0.837914008032963	66.948852861084	-0.663186256135599	75.0552700946858	0.117228931130581	99.0568588620294
PRDM1_cg17965230	Methylomic	0.0409277684193859	99.906686628667	1.56219317240259	33.3642139126901	0.848857724297825	64.54449787622	-0.854840693606949	57.580655055842
YPEL1_cg08062118	Methylomic	-0.0409136525337619	99.9067984351497	0.710870708530656	73.687528161224	0.0493026924410051	99.8369595281991	-0.567393717134715	77.9911596305427
TMCC2_cg21171815	Methylomic	-0.0408890850547521	99.9069101744958	0.99718031323423	58.8525609920362	-0.104349977793921	99.2587762608231	-1.60913886298032	30.2432467183893
PYCARD_cg07461837	Methylomic	-0.040865575169831	99.9070218495955	-0.835657563471424	67.0379986640823	-0.940307452444762	59.4171661876694	-0.0465237154151025	99.8499293875434
CILP_ENSG00000138615	Transcriptomic	0.0408317997612439	99.9071334323956	-2.14676968830553	18.2579386976078	2.22416243149445	15.3744846084467	-1.76831221149916	25.9780883138515
S1PR4_cg27121758	Methylomic	-0.0408210321126762	99.9072449857705	0.730105045539659	72.671155777337	-1.13327298707358	48.7109036509275	-0.27481183559216	94.7308809825605
PLVAP_cg15219347	Methylomic	-0.0408177999756398	99.9073565303128	0.338572046390066	92.2944838256564	-1.03040380881946	54.7537285812405	-0.198958982604213	97.225151568773
HLA-E_cg13223754	Methylomic	0.0407488398389993	99.9074678864048	0.31497146265216	93.2027683183056	0.617064180271894	77.71715084008	-0.0973599879996817	99.3604172664207
CLDN14_cg12426652	Methylomic	0.0407268525219711	99.9075791824111	-0.433015726125713	88.0815879098698	-0.514199385211668	83.3476524534735	0.0166001367047281	99.9801776739154
JAK3_cg03272225	Methylomic	0.0406373279917446	99.9076902337699	0.799528938557684	69.1191013835293	-1.96042686625181	20.0799138135851	-0.320292173988215	92.9234847357351
RBM5_ENSG00000003756	Transcriptomic	-0.0406111157627427	99.9078012134975	0.0225501997444752	99.9233600135007	-0.397635399144807	89.0877043713609	0.556459256066031	78.6539993279648
ZFHX4_cg02298862	Methylomic	0.0404991702367911	99.9079118873067	0.83934552999744	66.9077924810044	0.535882767704948	82.2263061852455	-0.770729135974797	63.2575655068103
NLRP7_cg08211199	Methylomic	0.0404803395986752	99.9080225096567	0.399880287579998	89.5997709534764	0.0570004230971278	99.7718701315694	-0.26490237132235	95.0842709790891
GFI1_cg25320328	Methylomic	0.0404737702734038	99.9081331140544	0.926692626002987	62.3204206515842	-0.292970317205274	94.4356794509061	-0.88621022172179	55.5058606631826
ABCG1_cg18543312	Methylomic	-0.0404694252452841	99.9082437065782	-1.13012252779791	52.50706107077	-1.05554119328861	52.6123649985192	0.59358699007278	76.260665948247
SNORD15A_cg12641047	Methylomic	-0.0404482571758452	99.9083542412551	0.901083839961686	63.6418831244437	0.996222752095732	56.5067015753353	-0.0285998343930966	99.9416440971176
CHCHD5_ENSG00000125611	Transcriptomic	0.0404441945885217	99.9084647648301	-0.267375939941493	94.9364881534058	-0.134108821673202	98.7984312106721	0.359645304883433	91.14284114859
NAP1L5_ENSG00000177432	Transcriptomic	-0.0403467806155179	99.9085750221977	0.27713914258492	94.5789832570099	-0.590606042138261	79.1386585225458	0.672723104129345	70.5450156829059
C12orf34_cg18593915	Methylomic	0.0402814964389735	99.9086851011605	0.737865474816591	72.258967478958	-0.703586112233723	72.6955926442375	-0.373345814460861	90.5277035478023
KALRN_ENSG00000160145	Transcriptomic	0.0402777554023885	99.9087951699	-0.641053394646945	77.4326296339034	0.230004659695893	96.5146566349029	0.0786670884170858	99.5783049499894
APCDD1L_cg14546153	Methylomic	-0.040267306064799	99.9089052100841	-0.380749027496336	90.4363723604688	-0.152863220375705	98.4406514243991	-0.454904851407568	86.189883155861
RP11-762I7.5_ENSG00000257390	Transcriptomic	0.0401874498753848	99.9090150320418	1.44267305801307	37.7808130152753	-1.19102161125849	45.6442043141515	0.807013964320421	60.7020842268314
MIR214_hsa.miR.214.002306	miRnomic	0.0401647645445607	99.9091247920063	-0.867626932231185	65.3965123026494	0.201738869338482	97.3213544296379	0.261924503197627	95.1865484633097
NRGN_ENSG00000154146	Transcriptomic	-0.0401597257186745	99.9092345382011	0.842338263969829	66.7358665128042	-0.941258801478191	59.3607631092444	0.823411112193227	59.600634078859
FBXL16_cg07515667	Methylomic	0.0401543357571196	99.9093442696664	0.135598013873704	98.6071088389598	0.139714691611678	98.6967373466626	-1.63252539491772	29.6809885075583
SESTD1_ENSG00000187231	Transcriptomic	-0.0400218825183649	99.9094536391712	0.954515725653504	60.9476827247696	-0.998708655179129	56.3614476051701	0.836420864204991	58.7791731106625
DDX31_cg27137360	Methylomic	-0.0399377144212944	99.9095627786661	1.05624906221231	56.0174773364206	0.258495834207853	95.6235163969283	-0.815959289223821	60.0937065013755
SERAC1_ENSG00000122335	Transcriptomic	-0.0398863783642093	99.9096717778729	-0.896391183134709	63.8981059925526	0.493918464405144	84.3385047563225	-0.129809355059817	98.8424096854293
LOC283050_cg03810913	Methylomic	-0.0398657386684915	99.9097807206767	-0.414047737489582	88.9914170768424	1.04571404637817	53.9561470265159	1.18318600789246	42.8547228777885
ABCB6_cg23153680	Methylomic	-0.039813306822777	99.9098895201977	-1.35784887871328	41.2390231818337	-1.17369894464224	46.6428004534278	-0.441079515447432	86.9979500803387
ZNF575_cg01080902	Methylomic	-0.0398116772645383	99.9099983152656	-0.095155465369036	99.2891705580221	1.08107502704337	51.3094833866352	0.595973396878782	76.1002637842783
MIR484_hsa.miR.484.001821	miRnomic	-0.0398097639883927	99.910107105105	-0.0523203445397082	99.7588257852492	0.0231180151379878	99.966373404722	0.21105586701972	96.8887588199825
CCL28_cg03077492	Methylomic	-0.0397950039699764	99.9102158546091	-1.78210989682799	26.2346971471852	-0.934331561128273	59.7705111306751	0.00788838134075528	99.9958873587273
FOXN2_cg19625534	Methylomic	-0.0397635297540607	99.9103245181022	-0.266834949295921	94.9618681989271	-0.877744003542438	62.9056036783018	0.809887264598307	60.4744251661773
WRN_ENSG00000165392	Transcriptomic	0.0397625002255866	99.9104331787819	0.211274384043794	96.7348507728589	-0.527093419622123	82.6755317602774	0.619337355790261	74.5910590826024
PRLHR_cg02819347	Methylomic	-0.0397523386819179	99.9105418116927	0.510405609355093	84.2429577128777	0.93049731185327	59.980812242014	0.601255874858759	75.7382286341049
NFAM1_cg22472304	Methylomic	-0.0397442016825006	99.9106504223672	-0.0468932909935653	99.7965276427084	-0.835011859962481	65.3716468720839	0.48447276955911	83.0942326757836
RGL1_ENSG00000143344	Transcriptomic	0.0397381122296576	99.9107590164007	0.0629581945905807	99.6589922601061	-0.413997889183325	88.263161481308	0.550779589390842	79.0364156398919
AIG1_cg18040813	Methylomic	-0.0397356330120267	99.9108676036593	0.40293915859136	89.4714474869069	-0.766734287893555	69.2581889056332	0.402888916963273	89.1092873342025
C5orf46_cg13371853	Methylomic	0.0396892135133492	99.9109760640652	0.218252561699366	96.5288934016915	2.01431109477269	19.2000433113723	-0.0162922277797923	99.9806653166653
SOGA3_cg23905763	Methylomic	0.0396767454073046	99.9110844903991	-0.162400158966085	98.0231457825674	0.503651111178612	83.8486282369779	-0.484186420998532	83.1172025001022
CD86_cg09945208	Methylomic	-0.0396578243040713	99.9111928650264	0.0730632946102667	99.5659048603415	0.576526336193443	80.0096503032295	0.0988215091060318	99.3377495350189
DHX36_ENSG00000174953	Transcriptomic	0.0396522096130614	99.9113012243102	0.0079420701692769	99.9951736508688	-0.370113093405736	90.4518454721565	0.522701365851313	80.7422015726761
DPP3_ENSG00000254986	Transcriptomic	0.039609957725427	99.9114094681305	0.454364646061085	86.9045520347398	-0.69626467904344	73.1552707157464	0.709396932783081	67.9706270204131
PARP11_cg16920581	Methylomic	-0.0396023761568486	99.9115176912323	-1.90772817883171	23.0827756291306	-0.694004827482747	73.3080755306493	-0.685766297785787	69.6030547224161
PDE4A_cg23103993	Methylomic	-0.0395921401569186	99.9116258863618	1.26576840678728	46.381748697197	0.180813559217884	97.8229852701806	-0.779546239902473	62.6073868665944
PFKL_ENSG00000141959	Transcriptomic	0.0395734387940524	99.9117340303853	0.162885416665132	98.0137778818977	-0.491068871540746	84.466463615857	0.598184589812542	75.9551205937773
PPHLN1_ENSG00000134283	Transcriptomic	0.0395502088552879	99.9118421109273	-0.0821385922908326	99.456324799641	-0.295951401467722	94.3364741700874	0.47355210120128	83.7730169107457
TNS3_ENSG00000136205	Transcriptomic	0.0395430082622256	99.9119501717919	0.280189423596848	94.4530233942736	-0.5771171527884	79.9832996281761	0.647728871707393	72.6740469353406
CLCN5_ENSG00000171365	Transcriptomic	-0.0395147222758019	99.9120581553583	-0.0110751703693793	99.9911793926022	-0.370250315648043	90.4465606504546	0.538431566830114	79.7984663911108
SH3D19_ENSG00000109686	Transcriptomic	-0.0394917675189378	99.9121660761951	-0.533500733604615	83.061033473957	0.10461290567294	99.2540031426046	0.191806907864918	97.416461169363
F5_ENSG00000198734	Transcriptomic	-0.0394651895337176	99.9122739244012	3.41178574350244	4.39485407361638	-1.44286175426541	33.3333469964846	-0.0326213318285135	99.9252715172233
MATK_cg07054253	Methylomic	0.0394649978755658	99.9123817720835	-0.153313676686072	98.2435938866871	1.00709264222929	55.9663625932363	0.179899474525736	97.7334428267224
ADGRG1_cg16219829	Methylomic	-0.0394574264119244	99.912489599075	0.16031678999906	98.0812022071028	1.13020165418279	48.8498460982693	0.491305046158725	82.6892678149823
OSBPL8_cg16705353	Methylomic	-0.0394345910130293	99.9125973636632	0.0381517810196758	99.8548772182712	-0.58534618161099	79.4458223239264	-0.716132632054418	67.4464970697338
CATSPER2_cg25999309	Methylomic	-0.0394191641686434	99.9127050860938	-1.24297317733443	47.3097555760911	-1.12995879994235	48.8595261451355	3.05467309531306	9.48530107931781
SCN2B_cg22183241	Methylomic	0.0393914281331232	99.912812732729	0.810938783771524	68.5463256307676	-0.0861700882946098	99.4914584753866	-0.351061833322273	91.5323021754567
TMEM132E_cg06459443	Methylomic	0.0393771184062178	99.9129203402593	0.841958887775741	66.764967754322	0.435411507331262	87.2469329880517	-1.35614020634649	37.1435197420028
MIR212_hsa.miR.212.000515	miRnomic	-0.0393510878887977	99.913027876655	-0.0626629231965746	99.6620675592592	-0.103762178381941	99.2659092880527	-0.530995795281164	80.2784895362228
METTL7A_cg04477962	Methylomic	0.0392996737942502	99.9131352725492	-1.50253412183138	35.6053444056792	-1.01477510934098	55.5362855713442	1.54401026405072	32.0851374293256
TSEN2_ENSG00000154743	Transcriptomic	-0.0392766899318968	99.9132426056344	-4.01678486652959e-05	99.9999996410409	-0.379175338126975	90.0252421507974	0.544227649730527	79.4405809950972
PARP12_ENSG00000059378	Transcriptomic	0.0392712776014257	99.913349923929	0.573062942697526	81.1312535362201	-0.771778569242886	68.9484952667484	0.743583214486134	65.1333033893526
CNTLN_ENSG00000044459	Transcriptomic	0.0392046721155998	99.9134570602081	0.337047507538296	92.3674412194415	-0.617207366599292	77.7136268307273	0.66953268181295	70.7339773567001
CYB5R4_ENSG00000065615	Transcriptomic	0.0391816944269107	99.913564133695	0.436961768561918	87.8862387371903	-0.684903503710872	73.8259183519287	0.704013162371208	68.3308887426604
C20orf85_cg09663111	Methylomic	0.0391662885127172	99.9136711650815	-0.0366527695120981	99.8618654803046	0.193624557861551	97.5273322743391	-0.0728949896529796	99.6353285658904
TRAF1_cg11227555	Methylomic	-0.0391483661230502	99.9137781474907	1.34150282340036	41.899642487217	-0.802171043549515	67.1716199631703	-2.54493642554661	14.1006133573829
MMP25_cg26942943	Methylomic	0.0391378186683381	99.9138851010765	-0.911060426851782	63.1723746512845	0.368556357771706	90.5108925973031	0.178790861348763	97.7578845076135
TWIST1_ENSG00000122691	Transcriptomic	-0.0391144014060956	99.9139919906689	-0.662767557988563	76.2673914650171	0.23770061248327	96.2724146307249	0.084792412838538	99.5143062685939
ARHGAP15_cg18855030	Methylomic	0.0390624235664711	99.9140987382193	0.651380709655591	76.8728330845399	-1.79026572898325	23.5559114302308	-0.222315320595901	96.5485903119158
EML4_cg15827554	Methylomic	-0.0390595875743685	99.9142054780196	-1.36528479158188	40.9293442853281	-1.09161848441331	50.8285863937638	-1.31776719252425	38.2810673407614
NCF4_cg09624565	Methylomic	0.0390361349255892	99.9143121537299	0.110406116706373	99.0435352565508	-1.34199326168398	38.7180189889919	-0.116378140074449	99.0689825340601
NPL_cg26803289	Methylomic	0.0390328578509213	99.9144188204847	-1.30885393788017	43.3980766687386	-1.28821766664575	41.0853427287393	1.30215072012573	38.785603293513
ZFHX4_cg07176589	Methylomic	0.0390324580914848	99.9145254861472	-0.21695295734554	96.5721180262523	0.0268180111860946	99.95449449226	0.178150847004422	97.7764029577492
KRT6C_cg09440385	Methylomic	0.0390113234512595	99.914632094054	-0.763436624142083	70.8970110685984	-1.20044923853822	45.1900911342744	0.971532015475201	50.8097411662901
TNFSF13_cg01011453	Methylomic	-0.0390062869906525	99.9147386881976	-0.485600041420013	85.4316500285106	-0.857854360087983	64.0325495090323	-0.0574438276614692	99.7746514288924
ACTR3_cg15517836	Methylomic	0.0389796186454337	99.9148452094634	0.74592231889792	71.8402201137882	0.951916447663764	58.847238198958	0.106401130091379	99.2238634549527
C9orf156_ENSG00000136932	Transcriptomic	0.038952387642433	99.9149516563139	-0.50451266104253	84.5308060781259	0.0906981157546005	99.4358824627257	0.189927070120215	97.4594533524627
POLD4_ENSG00000175482	Transcriptomic	-0.038863710694769	99.9150578608331	-0.342936076197542	92.1070150363038	-0.0800444396300093	99.557876654917	0.333818702480173	92.3087798385379
FAM179A_cg16944977	Methylomic	0.0388510933097278	99.9151640308723	0.196477457010509	97.1471673150875	1.0135215151489	55.5913093983755	-0.0345896409348571	99.9152418537517
GBA3_cg25080182	Methylomic	-0.0388369208515883	99.9152701621817	-0.766699517367354	70.7229766910689	0.77320645989329	68.8823277795221	2.05225693191769	20.291805158567
DUSP2_cg22282062	Methylomic	-0.0388147437510545	99.9153762328869	1.29639942923462	44.0544204718233	-0.486452338045949	84.6995199413235	-1.41793070090048	35.3598256602328
SFMBT2_cg26978668	Methylomic	0.0388111059841246	99.915482293651	0.504647590709525	84.5206356033177	-0.0733776230404608	99.63132445207	-0.2693195096895	94.9180511561501
DAPK1_cg19734228	Methylomic	-0.0388084089782986	99.9155883470448	0.723511860933346	73.0289676859827	0.218720664335018	96.8564462327951	-1.27148883757869	39.738488476595
ZNF503-AS1_ENSG00000226051	Transcriptomic	-0.0387214187204018	99.9156941627167	-0.890730118565064	64.2145380004717	0.487655387226415	84.6411125997358	-0.12459146687023	98.9455093703767
GTDC1_ENSG00000121964	Transcriptomic	0.0387034856134594	99.915799929382	0.278171127505976	94.5294195325454	-0.575854856337977	80.0507819322483	0.647226457457095	72.7143519289321
SCHIP1_ENSG00000151967	Transcriptomic	0.0387009860445302	99.9159056892167	-0.573798191306155	81.0767618656075	0.160329708232919	98.2920923321602	0.134958075958808	98.7474918340474
NPPC_cg02384486	Methylomic	0.0386976131714116	99.9160114398341	0.558358003529176	81.893221899057	0.165621218473013	98.1744563438421	-0.230896038953298	96.2699096083754
HNRNPA1_cg12263485	Methylomic	0.038667641963294	99.9161171085479	0.615604214987888	78.778649460503	0.376711587334423	90.138558475546	1.21425538931573	41.7317312070787
SIRT1_ENSG00000096717	Transcriptomic	0.0386598004867601	99.916222755833	-0.367919618124917	91.0043507797864	-0.0415522073151453	99.8851364328876	0.291510656876657	94.0873462017588
ZC3HAV1_cg12493200	Methylomic	0.0386471341313638	99.9163283685042	0.13902057669455	98.5323519900844	-0.532516267068202	82.4108503100775	-0.461726371414024	84.3852593270361
SLC26A10_ENSG00000135502	Transcriptomic	0.0385977469682045	99.916433846213	-1.4011554046241	39.4919895479459	1.13138754317639	48.7884994382213	-0.710691313365233	67.9011717947069
KLRB1_ENSG00000111796	Transcriptomic	0.0385570085810226	99.9165392125943	-1.53456046311549	34.3722532404713	1.31200985971712	40.075461568986	-0.879571585048281	55.9036472499619
FKTN_cg12795179	Methylomic	-0.0385501024139064	99.9166445601028	0.772815690941378	70.4304169475849	-1.31382003401272	40.0004906289201	-1.93813586967799	22.3243345838621
UBE2QL1_cg20441048	Methylomic	-0.0385218009802569	99.9167498302707	0.482908555457422	85.5738526201841	-0.0464994723019539	99.8569569263878	-0.253406356739609	95.4880893404412
TMEM40_cg20504993	Methylomic	0.0384662828442494	99.9168549487219	0.337862240999055	92.3334296662037	0.380773325963599	89.9622996270668	1.27492861352238	39.6177284515303
COLEC11_cg10338668	Methylomic	0.0384396575083744	99.9169599944129	-0.924635374990968	62.4323704213435	-0.344563802397822	91.5281548261825	-0.262644713387977	95.1624503480938
MYOG_cg13446070	Methylomic	-0.0384349109924478	99.9170650271329	-0.689669045642214	74.897157893883	-0.285127228939707	94.6775108671594	0.588868384028934	76.5813878010212
CDH8_cg09515947	Methylomic	0.0384231827656364	99.9171700278027	-0.0739505433662917	99.5544674268468	-0.282628134225027	94.7650487351048	-0.267501503911486	94.9817026899907
KCNA3_cg19942256	Methylomic	0.0384066776710272	99.9172749833683	1.31601873537066	43.076759821601	0.162710500877081	98.2362991282644	-0.238135273327433	96.0176597509746
FAM83B_cg21974580	Methylomic	0.0383552113520589	99.9173797982897	-1.20514119884355	49.0472687856296	-0.258928833147578	95.610220272993	0.912816113799196	53.809018046782
RPL27A_cg02171008	Methylomic	-0.0383366087010794	99.9174845623748	1.0988168235238	53.9903325370791	0.3877154022297	89.6442208305287	0.137886777369062	98.6916812188173
MTURN_ENSG00000180354	Transcriptomic	0.0383081982793492	99.9175892488215	0.387791417251683	90.1452045086447	-0.65219230025704	75.6842009483431	0.68793106457457	69.4625857871277
HLA-DQB2_cg16315262	Methylomic	-0.0382812414921799	99.9176938616023	1.91784085742145	22.9010002883921	1.16181295678977	47.2130336522198	-1.06163270591629	47.3554790180229
IL15_cg08600395	Methylomic	-0.0382513536673972	99.9177983927074	-1.51135884795184	35.2626955588001	0.597050057020834	78.7555154142529	0.184399640346332	97.6081873153665
KCNIP4_cg07745624	Methylomic	-0.0382403460554535	99.9179028937315	-0.370069047192411	90.9097843076324	0.00122141574225222	99.9998789868625	-0.224160689637215	96.4936859878926
RCC2_ENSG00000179051	Transcriptomic	-0.0382262976859842	99.918007356365	-0.28526504289427	94.2667017482688	-0.133209736815908	98.8186569966292	0.373071042463587	90.543191656078
MIR486.3p_hsa.miR.486.3p.002093	miRnomic	0.0382226711745475	99.9181118090882	0.308709523319687	93.4533787880461	0.153442223348177	98.4297162554382	-0.453204193574135	86.2907951450247
ELF2_ENSG00000109381	Transcriptomic	0.0381892967665219	99.9182161706077	0.439284060210931	87.7588070991488	-0.686646700427058	73.7299574344416	0.705107610309948	68.2494476247525
IFT140_ENSG00000187535	Transcriptomic	-0.0381837820823619	99.918320517057	0.422817944217984	88.5745624120763	-0.690658688053957	73.5018445685511	0.724849171589194	66.4960044403592
BSG_cg19651003	Methylomic	-0.0381801603183844	99.918424853609	-0.342236716028321	92.1435190548516	0.717891846807715	71.9448312824034	1.20621634562657	42.0151001650537
KLF16_ENSG00000129911	Transcriptomic	0.0381688989081497	99.9185291593864	0.37006711809241	90.9108499480154	-0.640165815479515	76.3611988748825	0.681799562700643	69.9068985295929
CLEC10A_cg03528619	Methylomic	-0.0381577080275521	99.918633434582	-0.783619790103343	69.9263901505446	-0.000490302550365234	99.9999806232725	1.01501733608652	49.0540816614243
GCNT1_ENSG00000187210	Transcriptomic	-0.0381160185393716	99.918737595851	0.0358456023766756	99.8651004431472	-0.40782686307562	88.5599982382362	0.562550929139773	78.262605772307
C16orf89_cg27487931	Methylomic	-0.0380589147103568	99.9188416010699	0.953984355417298	60.983404550563	0.558683693838718	81.0486375541506	0.385860215664503	89.9073226052468
AATF_ENSG00000108270	Transcriptomic	-0.0380383484479644	99.9189455500866	0.20658577038137	96.8634100524092	-0.53894943203695	82.0590966325951	0.642875527417398	73.0183341862134
CACNA2D2_ENSG00000007402	Transcriptomic	-0.0380206680108593	99.9190494507871	-0.896101512948648	63.923914666321	0.493895449968708	84.3399150217686	-0.130034525985125	98.8366329290772
ZNF138_ENSG00000197008	Transcriptomic	0.0380130312933594	99.9191533306184	0.387971042534048	90.1351522674291	-0.652376041964179	75.6730257352337	0.688097039551397	69.4381133150108
AC110084.1_ENSG00000268656	Transcriptomic	0.0380100845538419	99.9192572023971	-1.51342216732852	35.1843022021765	1.28284795226207	41.320239427924	-0.852051683559029	57.7576902080251
HSPB9_ENSG00000197723	Transcriptomic	0.0380100845538419	99.9193610741758	-1.51342216732852	35.1886602326503	1.28284795226207	41.3239024625598	-0.852051683559029	57.7602158132524
DOCK8_cg00612332	Methylomic	0.0379952065434683	99.9194649052967	1.55254513782743	33.7186853544882	-2.07035872571115	18.1263949212432	-0.516838672847599	81.1104160607132
TGFB1_cg13464744	Methylomic	0.0379897759192302	99.9195687215771	0.390930155196134	89.9916002785344	0.953380013625147	58.7819479262051	1.81900058668624	24.9574498641249
CCL17_cg02050165	Methylomic	-0.0379605045012242	99.9196724578662	0.938073272964937	61.7190990987624	0.133708564970619	98.806079799761	0.101970083048261	99.2810246139895
ICAM4_cg19298774	Methylomic	0.0379595936812972	99.9197761916663	0.00618424171998212	99.9970427039298	-0.572141205487417	80.3016282782366	0.0626709259652958	99.7338383094192
RAB3B_cg22429822	Methylomic	0.0379560236267618	99.9198799157104	-0.254168345521866	95.3904947796161	-1.52628105298215	30.2460172905385	-1.12627077261895	44.8781391627887
SREBF1_ENSG00000072310	Transcriptomic	-0.0379386179408697	99.9199835921892	0.368427979252144	90.9852666436626	-0.653951062421535	75.5816313748825	0.706222408595125	68.1699530276967
BFSP2_cg15646049	Methylomic	0.0379286958136907	99.9200872415534	0.156131884291137	98.1723048042694	0.817440541287193	66.3480927959683	0.591276634267535	76.4169632590626
CCDC85C_cg11653645	Methylomic	-0.037899951843757	99.9201908123677	-0.786802171091009	69.7568528447381	1.11890698279778	49.3862015781781	0.422042210534111	88.0746527473828
DHX57_ENSG00000163214	Transcriptomic	0.0378984409636394	99.9202943790531	-0.127252467988921	98.7640781024531	-0.258065690996622	95.6360557454689	0.448011898155703	86.5737587041114
SOD2_cg03398387	Methylomic	0.0378799208625875	99.9203978951279	0.684971676329725	75.1860435156454	-0.42905983263572	87.5641568054408	0.636361809399112	73.4525632076608
CSTB_cg17373656	Methylomic	-0.0378684776278414	99.9205013799313	0.343457293188652	92.0882384090112	0.199434173392659	97.3797633852693	-0.0270555084261184	99.9480177544229
KCNN2_cg18717628	Methylomic	0.0377936269518039	99.9206046601871	0.092509595963315	99.3269953836939	-1.08188947072083	51.2878696293307	-2.52180257919237	14.3183730714009
PBX3_ENSG00000167081	Transcriptomic	0.0377927596479471	99.9207079380727	-0.202710683253578	96.9748239563809	-0.192505791520469	97.5593058300562	0.40213842826163	89.1391134697932
TNR_cg07968535	Methylomic	0.0377927509630777	99.9208112159346	0.0845756307145435	99.4263489853861	0.913939722928436	60.8766715628421	1.57651546194857	31.2253123629641
CRYAB_cg04216953	Methylomic	0.0377681568418698	99.9209144265871	0.401310019508804	89.5420956675013	1.04553354260047	53.9680896032198	0.426460764242465	87.8129006428002
ATP8B2_cg19293769	Methylomic	-0.0377076855551392	99.9210174719871	0.546119275233518	82.5233128078815	0.716750647461838	72.0103716958863	0.530051379812842	80.3303833490192
COL14A1_cg09404551	Methylomic	-0.0376731626623862	99.921120423045	0.335558960430964	92.4477832141144	0.271574514195377	95.1805170846229	-0.51379880300718	81.2844996017751
CNOT10_cg07618626	Methylomic	0.0376576173505323	99.9212233316215	-0.219159687199635	96.4992910218487	0.26007187867114	95.5679900292598	1.99206473500863	21.3347007148685
CDH4_cg14574038	Methylomic	-0.0376134517634794	99.9213261195048	-0.381412865060428	90.4144257754572	-0.750676663218812	70.1051148299809	1.24771565945882	40.6233819829487
KIRREL_ENSG00000183853	Transcriptomic	0.0376052117168654	99.9214288848702	0.09585041165728	99.2787161344099	-0.440192042341724	87.0231707316181	0.56764012040282	77.9709730076614
ELOVL5_ENSG00000012660	Transcriptomic	-0.0375859264717694	99.921531597534	-0.199989792777567	97.0507155492651	-0.209650892542786	97.0992219169566	0.42816099782276	87.7039687635334
DUSP10_ENSG00000143507	Transcriptomic	0.0375327815474796	99.9216341649664	0.0803424832140735	99.478779734218	-0.428118147024174	87.6118869616438	0.560133560275302	78.4239982177428
SOX10_cg20754324	Methylomic	-0.0374801679288603	99.9217365886193	0.638455205576045	77.537654537514	0.11014259750367	99.1737161866277	-0.379444755604049	90.2420693211226
UCP2_cg10064339	Methylomic	-0.037465043254214	99.9218389709404	1.22999739535937	47.8723741964583	2.51272367971275	12.1738633953382	-0.773760230699744	63.0286396586708
MIR744_hsa.miR.744.002324	miRnomic	0.0374380298713924	99.9219412794408	-0.253829205486306	95.4087794636492	-0.121634078015439	98.9921043502841	0.0351773505115573	99.9118335620524
MYCL1_cg27650434	Methylomic	0.0374264293399216	99.92204355624	0.535574593871449	82.9779270319519	0.305170483823221	94.003278025376	-0.221767607138529	96.5657005170367
SHBG_cg00103671	Methylomic	-0.037415482021026	99.922145803123	-1.34086143628985	41.9344011599762	-0.0889313951532634	99.4599941843317	0.286205534246036	94.3176410518635
CC2D1B_ENSG00000154222	Transcriptomic	-0.0373815351151966	99.9222479572378	-0.027097336453793	99.9077120989446	-0.356768952045596	91.0030057664046	0.529163301142138	80.3711970022394
C1QTNF1_cg03828844	Methylomic	0.0373560991644005	99.9223500418427	-0.339256803669957	92.2652124642342	-0.562614007288792	80.8005258994088	-0.0556948669452466	99.7870502823312
GAL3ST2_cg03898010	Methylomic	0.0373459953637316	99.9224520988365	-0.142015369708324	98.478490871549	0.691380018099274	73.4643545748172	1.01018432329526	49.2941555737776
PLCG1_ENSG00000124181	Transcriptomic	-0.0373181515507887	99.9225540797404	0.184786833084637	97.4680661879694	-0.522641073982046	82.9272605772229	0.633173179749956	73.6501831730961
E2F2_cg23574449	Methylomic	0.0372199924371412	99.9226557924006	1.16218178226586	51.0148665406965	1.0785024445802	51.4759909297725	-0.75820091305114	64.1252688244404
DOC2B_ENSG00000272636	Transcriptomic	-0.0372038364029692	99.9227574609106	1.68832974764704	29.5689019921871	-1.28366347514733	41.2872656389819	0.793797369680778	61.6465011023481
CST3_cg05824225	Methylomic	0.0371606794849898	99.9228590114838	-0.199295485866414	97.0691096682494	-0.0328841649162897	99.9301346251862	-0.261601465385662	95.2005149505312
SMPDL3B_cg09480890	Methylomic	0.0371458227499174	99.9229605214574	-1.44570874902666	37.6726883978448	0.31409979689414	93.6354130828428	1.2894164235226	39.104416637301
CARD11_cg24404878	Methylomic	0.0371378617913529	99.9230620096757	-1.42562071727579	38.462391820402	0.153178082384348	98.4358445621038	2.10121773587133	19.2314767956281
ARMC2_ENSG00000118690	Transcriptomic	-0.0371192867640503	99.9231634471333	0.521820838713163	83.6884913074337	-0.754674891536267	69.8836962327625	0.754788593848282	64.3450144431744
CD5_cg06417460	Methylomic	0.0371186606917872	99.92326488288	0.545971044984487	82.5280297324386	-1.0353687928729	54.5000819630608	-0.871431700638026	56.4695420175546
ERMARD_ENSG00000130023	Transcriptomic	-0.0371143105580169	99.9233663067389	-0.124266961224337	98.8187726582616	-0.275337818625613	95.0462754537196	0.474090755810433	83.7379094140459
LEPR_cg14997626	Methylomic	0.0370031816020385	99.9234674269109	0.948866208008567	61.2326627972562	-0.782732013729723	68.351361986214	0.392205095931105	89.6133783348069
FAM206A_ENSG00000119328	Transcriptomic	0.0369561952046109	99.9235684186812	-0.0915404549146337	99.3381236789528	-0.288594010530504	94.5792811553924	0.469096224035434	83.9838837380607
UBOX5_ENSG00000185019	Transcriptomic	0.0369199858528743	99.9236693115007	-0.151888495614188	98.2726146044655	-0.237086830735376	96.297494494565	0.43366980367564	87.4139135293594
PGF_ENSG00000119630	Transcriptomic	-0.036900517153178	99.9237701511172	-0.604603074531043	79.4264819924773	0.177454905238573	97.8914762332328	0.133312424880862	98.7796902847407
CCND1_cg13720316	Methylomic	-0.0368932301890645	99.9238709708203	1.25399049910243	46.8278068345509	0.416651438650238	88.136271816514	-0.626454631818495	74.0981319356562
KM-PA-2_ENSG00000204775	Transcriptomic	0.0368750280098853	99.9239717407816	0.764934123649866	70.8111961979065	-0.884598593916505	62.5357667799552	0.786127793446311	62.1897749610608
COL22A1_cg09026038	Methylomic	0.0368672866633913	99.9240724895877	-1.04510242737256	56.592139277162	-0.769387219832012	69.0937234420986	2.11735828697485	19.0313801594568
ATF2_cg12480658	Methylomic	-0.0368156535043019	99.9241730972937	-0.128137015634008	98.7467931533586	-0.403732849237292	88.7615525485157	-0.397064385444988	89.3736306590453
ANKRD1_ENSG00000148677	Transcriptomic	0.0367698053306937	99.9242735797085	-0.0354406040802381	99.8675627740935	-0.335358588622313	91.9155572810788	0.500513002372667	82.1220387597427
F13A1_ENSG00000124491	Transcriptomic	0.0367287458979613	99.9243739499184	1.55011719350935	33.8750267190481	-1.22832876029018	43.8344572842639	0.794729441518906	61.5546891341541
ZNF214_cg08757348	Methylomic	0.036727802110114	99.9244743175492	-0.268953490376703	94.8808994282696	0.20352286784463	97.2796816634275	-0.132510859623298	98.7922934300482
GK5_cg04239009	Methylomic	-0.0366585198438046	99.9245744958493	0.702856907881691	74.215470918024	-1.68749256108674	25.8874916395028	-0.130917185426301	98.8219392502918
LRRC4C_cg23994864	Methylomic	-0.0366270186484479	99.9246745880648	0.66947389307665	75.9700105653121	0.645861905807315	76.0399390479041	-0.605346987933547	75.4806783926703
SCUBE2_cg26723045	Methylomic	-0.0366112734466578	99.9247746372527	1.37360143497791	40.5389395028369	2.35884856844051	13.707579514901	0.0907860096671342	99.4497535326904
GLT25D2_cg18073970	Methylomic	0.0366013838687532	99.924874659415	0.451763570666953	87.0193604474682	-0.195239926507897	97.4879221979948	-0.179300884003538	97.7440887773471
CALCR_cg01786985	Methylomic	-0.0365456378624989	99.9249745292377	0.438761963788469	87.7891495902425	0.721924712366905	71.7043527179571	-0.433471679045435	87.4254788951131
IL15RA_cg08497766	Methylomic	0.0365186901957546	99.9250743254194	0.871878779715791	65.1610963644769	0.281574458461157	94.8061201283607	-0.750469470183893	64.6528300488346
MIR20a_hsa.miR.20a.000580	miRnomic	0.0365178180410846	99.9251741192178	-0.425346996559659	88.4598036541116	-0.0607913642941216	99.7430332736005	-0.376305690704504	90.3877083211072
ETS1_ENSG00000134954	Transcriptomic	0.0365123611968931	99.925273898104	-0.400465871254453	89.577877678235	-0.0111305932012416	99.9914984351501	0.26891342442183	94.9332091562663
SAMD9L_ENSG00000177409	Transcriptomic	-0.0364590336575267	99.9253735312597	-0.328653463183858	92.6972661695743	-0.0929262230980581	99.4047068928396	0.343030610508643	91.8955396071828
TRPC4AP_ENSG00000100991	Transcriptomic	0.0364567744529985	99.9254731582416	-0.015546511043717	99.9428889937468	-0.35172634084364	91.2033126074579	0.511372455990596	81.4379754372719
ATAD5_cg05936487	Methylomic	-0.0363913640227517	99.9255726064737	0.0512558388066403	99.7659900949203	0.272869348949536	95.1284323081252	-0.453974547633423	86.235675297281
SGMS2_cg04484658	Methylomic	0.0363847015232384	99.9256720364989	-0.0116154512912362	99.990167300699	-2.09525748354036	17.7753552778468	-0.848083760337488	58.0575585778424
APC_cg06660278	Methylomic	0.0363513879839299	99.9257713754867	-2.08299299333044	19.4251113864787	-1.33795124715574	38.8863475939328	0.135747326962966	98.7338583751835
DERL1_ENSG00000136986	Transcriptomic	-0.0363019047923593	99.9258705792497	0.300602303626708	93.755942464154	-0.606536891348631	78.2656485484172	0.680658941551071	69.9654574549525
SLC23A2_ENSG00000089057	Transcriptomic	-0.0362715659878327	99.9259697001045	-0.574951042678213	81.0122559822944	0.147144518667817	98.55711589143	0.157525348696682	98.2645761996589
MACC1_ENSG00000183742	Transcriptomic	0.0362708661474071	99.9260688190469	-0.936819677681281	61.7946889950479	0.554228035376008	81.2551511018644	-0.192435923018002	97.4016531430754
MYRIP_cg18409406	Methylomic	0.0362603424877148	99.9261679092308	-0.255059966005631	95.3501633831729	-0.272085104465303	95.1626683940238	1.07786556230116	46.7433893078079
CHD9_ENSG00000177200	Transcriptomic	-0.0362407456149802	99.9262669458616	-0.21457148669252	96.6367150678557	-0.196506725810147	97.4543814561035	0.418562665098324	88.280171089588
ZNF423_ENSG00000102935	Transcriptomic	-0.036238268977876	99.9263659757243	-0.114888625388555	98.9803793931503	-0.283182500873515	94.747277646716	0.479335834993904	83.4099228862189
GCET2_cg02967056	Methylomic	-0.0362361351107918	99.9264649997556	-2.20315855891083	16.3543241166428	0.942378808876924	59.3204307980998	1.57404616332599	31.2766684113424
MIR145_hsa.miR.145.002149	miRnomic	-0.0362306627789173	99.9265640088326	-0.100060721160814	99.2127584745565	-0.104590616619413	99.2548991286462	-0.552607753312553	78.9203157398453
AVPR2_ENSG00000126895	Transcriptomic	-0.0361937353736502	99.9266629169964	0.33790746396521	92.3295378031129	-0.632625089993112	76.8592978058578	0.694675822376066	68.9628597385623
ZNF211_ENSG00000121417	Transcriptomic	-0.0361703219802854	99.9267617611774	0.0846882181655714	99.4248871983929	-0.446028030851716	86.7497731987555	0.586373272856161	76.7398863034298
ZNF615_cg14256102	Methylomic	0.0361488044198158	99.9268605465565	-1.66851928408161	30.1926317021162	-0.912525693014102	60.9653398684431	0.823281817873636	59.610396021006
SCAI_ENSG00000173611	Transcriptomic	-0.0361225549887291	99.9269592602027	0.15239122891667	98.2656057602474	-0.498077755294193	84.1246757715272	0.618300322912803	74.6772805293774
C1QTNF1_cg17758081	Methylomic	-0.036094444482345	99.92705789703	-0.433494093103857	88.0528892444836	1.298182861213	40.7199312503129	0.0065394078436178	99.9972709917729
NEXN_cg18668325	Methylomic	-0.0360819853764733	99.9271564998099	-1.21158025871805	48.7584776247429	-0.587456956406776	79.3085461989916	0.377136264777146	90.3497400031932
HSPB7_cg24306962	Methylomic	-0.0360655548968808	99.9272550576894	0.559457301720045	81.8385114763208	0.760284133096033	69.6046849349419	0.340153375497585	92.0251460407438
PLCH2_cg21285056	Methylomic	0.0360501429646386	99.9273535734521	0.462490249896436	86.4979373986937	-0.0317075805871584	99.9347436997947	-0.0679408236545566	99.6858373834136
SELO_ENSG00000073169	Transcriptomic	-0.036026149596265	99.9274520236472	-0.0289264415105984	99.8998804098154	-0.355023849696694	91.0741441203272	0.527760611310589	80.4479413616456
PTK2B_cg11205997	Methylomic	-0.0360258357637837	99.9275504729845	-0.607795685145878	79.2083191665731	-0.20506005316866	97.237677280749	1.16290228130107	43.5535635370748
SLAMF7_cg05475198	Methylomic	0.0360155664502465	99.9276488942586	0.800023846642533	69.0983747307133	-0.854236319549214	64.279442016686	2.21583829416559	17.8167476791391
QSER1_ENSG00000060749	Transcriptomic	0.0360149011163215	99.9277473137144	-0.258642858243411	95.237098314349	-0.142946672301828	98.6349934280176	0.366913532216183	90.7887536400692
LRMP_cg21336300	Methylomic	0.035976408489523	99.9278456279798	-0.409848672457239	89.1800735653886	-2.95563708164142	8.06485109840991	1.23350582247128	41.0719658616372
NTSR1_ENSG00000101188	Transcriptomic	-0.0358998411039501	99.9279437330062	1.88120568911202	23.852278536269	-1.33427238106371	39.1610943571299	0.748208920580014	64.7994390465105
ARID1B_ENSG00000049618	Transcriptomic	0.0358879963965555	99.9280418056641	-0.0325632953471112	99.8826880743289	-0.337911474829206	91.8040215997588	0.502386600055581	82.0105646515881
ADGRG1_cg08787607	Methylomic	-0.0358677901981793	99.9281398231036	-0.573662243281703	81.0916307285124	0.441802142941974	86.9576974565946	1.03958747069574	48.1404617206856
KIAA1217_cg05192326	Methylomic	-0.0358666300822146	99.9282378373729	-0.303500048665504	93.6454894792058	0.747654196586262	70.2976305118317	0.772422616761533	63.1317612835667
RASAL2-AS1_ENSG00000224687	Transcriptomic	0.0358438640992679	99.9283357894285	-1.78630363745963	26.1268176696605	1.67027340241029	26.352776246353	-1.22179428970042	41.4176621348503
DDX42_ENSG00000198231	Transcriptomic	0.0357729932939848	99.9284335478125	-0.070867741472052	99.5862129854498	-0.306192208270157	93.9631321207319	0.481238780213795	83.2903247547627
ABCC5_cg18728109	Methylomic	0.035683873782771	99.9285310626558	-0.551054617152959	82.287923551425	-0.993479538430185	56.6458761850519	-0.547466420636821	79.2496622177471
GIPC3_ENSG00000179855	Transcriptomic	0.0356432106301765	99.9286284663772	-0.798970529086367	69.1559250209654	0.398515829303719	89.0422308994866	-0.0597140058989272	99.7578201894679
CNR1_cg07251193	Methylomic	-0.03557506326291	99.9287256838694	-0.284729365274538	94.2798317640477	-2.27590807528221	14.6873896794419	-1.96673368793275	21.809437232546
CYBA_cg24046411	Methylomic	0.0355582490742198	99.9288228554127	1.03927185516982	56.8562019492144	0.847910267826042	64.6026375895495	0.86447928660487	57.0278747628099
PPP6R2_cg27009302	Methylomic	0.0355577917726942	99.9289200257063	0.53815272183409	82.8558190262027	0.6020994806769	78.498680433351	0.586283168961649	76.7468378823275
NLRC4_cg22078702	Methylomic	-0.0355521361339153	99.9290171805445	0.480515304063086	85.6806420218117	-2.06335535135238	18.3033885242824	-0.288375239073263	94.2256653083702
VAV2_cg04582843	Methylomic	0.0355498240692694	99.9291143290645	0.507062478054206	84.4055481752757	-0.499840777907796	84.0463160886214	-0.117022403391032	99.0606772444825
PTPRQ_ENSG00000139304	Transcriptomic	-0.0355421504969914	99.9292114566145	-1.31203707887791	43.273545812706	1.00173104320897	56.1986594874111	-0.582166019830367	77.0222262764013
HIST1H1D_cg03761746	Methylomic	0.0355377544790778	99.9293085721514	-0.869736081550354	65.2814769041368	0.0337887788882374	99.9259483358942	-1.27319941895923	39.6856892386827
RBM41_ENSG00000089682	Transcriptomic	0.0355216260938195	99.9294056436135	-0.292715476667216	94.0028693506447	-0.112076196580773	99.1489848979004	0.344491893384152	91.8364350994532
RTEL1_cg15320416	Methylomic	0.0355017962800615	99.9295026608859	-0.132568752808171	98.6661210216135	-0.0858841561029265	99.4944056304723	0.50032515719326	82.1353881241485
NUDT11_ENSG00000196368	Transcriptomic	-0.0355000476662197	99.9295996733797	-0.42420611351896	88.5050640478653	-0.00229748162420239	99.9996366189397	0.274428961935569	94.7463467522744
IL1R1_ENSG00000115594	Transcriptomic	0.0354969514500776	99.9296966774124	0.260583384490935	95.1645849938957	-0.563919121060971	80.7378010685445	0.641318438375819	73.134425900186
DGKD_cg16928392	Methylomic	0.0354429123010226	99.92979353377	-3.0275737141715	7.03217433832744	0.630705777489224	76.9512779606676	3.18946811585767	8.66990124386927
PIGQ_ENSG00000007541	Transcriptomic	-0.0353841960861226	99.9298902296713	0.200066098202312	97.0472598195943	-0.53364609957582	82.3469155330072	0.639251922840592	73.2729812435306
SLCO5A1_cg00606642	Methylomic	-0.0353819767992846	99.9299869195079	1.09267696576725	54.3121445102215	0.0614664418871708	99.7386714321736	-0.507874845214989	81.6721436972318
EFS_cg02213260	Methylomic	0.0353607609147889	99.9300835513669	0.517195733657252	83.9248091059337	0.0016728030029748	99.9998223498238	-0.649957835049238	71.9955385933149
RASL10B_cg07357963	Methylomic	-0.0353438494532087	99.9301801370112	-0.0250260050474221	99.9145457489223	-1.87488831099016	21.6995373868693	0.0440314543272215	99.8639808489325
MSX1_cg10266211	Methylomic	0.0352044005525204	99.9302763415776	-0.277675040201758	94.5510260256439	0.0850799293348399	99.5036743417846	-0.618636003933011	74.6589485104976
PTGER3_cg23823908	Methylomic	0.0351980128326115	99.930372528688	0.625204316908539	78.267359537399	-1.44962797646615	33.0690770638768	0.440407324176822	87.0266926566693
CCNB1_cg23935746	Methylomic	0.0351810016205506	99.9304686693111	0.428365032891948	88.3196786612072	0.379090776737026	90.0284899140458	-1.83841262677264	24.0611733499568
MIR223_hsa.miR.223.002098	miRnomic	-0.0351780238327617	99.9305648017967	-0.136795022377339	98.5816209968526	-0.37447579417112	90.2264701815009	0.288685390296959	94.2094145637895
EXOC3L1_ENSG00000179044	Transcriptomic	0.0351739910921404	99.9306609232618	-0.0689285760079008	99.6039086921694	-0.307939369770346	93.9061459672149	0.482536430164653	83.2203315070946
ZNF213_ENSG00000085644	Transcriptomic	0.0351606218381427	99.9307570081922	-0.103452947520796	99.1592309926003	-0.27890939484157	94.9125358085508	0.462864742041064	84.3167394974699
DNASE1L2_ENSG00000167968	Transcriptomic	-0.0351274972366357	99.9308530026016	0.0154822177476403	99.9429782260901	-0.390963849092939	89.3928319697055	0.551125183537574	79.011918499543
DCAF5_cg01519164	Methylomic	0.0351012534280274	99.9309489252934	1.40598919606712	39.2737979528082	0.360355975355832	90.8596221814832	-0.805592764100828	60.8215768340406
PSME1_cg24054649	Methylomic	0.0350844813212628	99.9310448021514	0.335629077359798	92.4448841377982	0.173201294059814	97.9940416363262	-0.539786401833361	79.7233512250304
LINC00877_cg03400944	Methylomic	0.0350720212036621	99.9311406449591	1.74836232310005	27.946454914861	-0.453981570522503	86.3514292427938	-1.24466019583037	40.7304894885067
BHLHA15_cg00625845	Methylomic	0.0350665315618967	99.931236472765	0.323008315755082	92.8905889856775	0.0473219944581876	99.8518621179853	-0.806702202893504	60.7212170520027
PTBP2_ENSG00000117569	Transcriptomic	0.0350621869791627	99.9313322886983	0.234703313027627	96.0263171112654	-0.54526060725192	81.7417330396878	0.630860233948475	73.7925250481505
ITPRIPL1_ENSG00000198885	Transcriptomic	-0.0350415258245644	99.9314280481699	-1.58947376927169	32.4753136061716	1.37654714528287	36.8728256004946	-0.932462153991314	52.4804926192406
ZXDC_ENSG00000070476	Transcriptomic	0.0350393354155113	99.9315238016558	-0.0217939904945183	99.9264840214077	-0.346923063427555	91.4185869531374	0.508509758658485	81.631475675043
STX17_ENSG00000136874	Transcriptomic	-0.035003069153974	99.9316194560352	-0.358948586415292	91.4134827922858	-0.0643504362034271	99.7166056215027	0.32143519203181	92.8645205698495
CDC42_cg02060627	Methylomic	0.0349922382751086	99.9317150808167	-0.378079969140485	90.5434195140986	-0.698575598604871	73.0039056145694	1.32019896246163	38.2263324773585
TTC28_ENSG00000100154	Transcriptomic	0.0349656210639233	99.9318106328602	-0.312323531247556	93.3183483180179	-0.0941764783526195	99.3905502822039	0.331420505979462	92.4261211973412
FLYWCH1_ENSG00000059122	Transcriptomic	0.0348836512553213	99.9319059609013	0.379636745706758	90.4746813690993	-0.647378892283849	75.9605529431951	0.68630411281222	69.570517879382
STAT5B_ENSG00000173757	Transcriptomic	-0.0348712570236496	99.9320012550722	0.0877805683302437	99.386892365564	-0.448203963050219	86.6540196739264	0.587484500091485	76.6668107900596
DECR1_cg13277385	Methylomic	0.0348710247051671	99.9320965486081	2.39816772824241	13.4746581345024	0.510026328085594	83.5259796091701	-1.24541834693593	40.7083474443416
MEF2C_cg16871292	Methylomic	-0.0347596636163989	99.9321915378229	-0.0337654896359618	99.8760108154715	0.162938908925835	98.230721255464	-1.03754237197561	48.2051230211373
GALNT2_ENSG00000143641	Transcriptomic	-0.0347262590939279	99.9322864357517	-0.174607884577935	97.7320990536684	-0.231413965720761	96.465264122674	0.443061507107643	86.8630331697809
NACC2_cg13978542	Methylomic	0.0347034412326696	99.9323812713252	0.677792561858023	75.5509812009614	-0.828175427380226	65.7491598602277	0.0521415658366506	99.8137708508241
RAB15_cg16528022	Methylomic	-0.0347015499004016	99.9324761017302	-1.13307360745371	52.3539073226697	-1.10081761134513	50.3746674837769	0.538726855263922	79.7872915736021
NAALAD2_ENSG00000077616	Transcriptomic	0.0346987978136818	99.9325709246144	-0.0471006430108096	99.7954446282805	-0.326177634413368	92.2478278556631	0.494842179843025	82.4540144385936
POLR2J3_ENSG00000168255	Transcriptomic	0.0346943490396242	99.9326657353412	0.380116707685997	90.4571811269414	-0.647744453378609	75.9383651474144	0.686536685549952	69.5481373176165
PYGO1_cg17841803	Methylomic	0.0346744936414071	99.9327604918084	0.200413794892925	97.0345717014354	-0.221220845923857	96.7898845843033	-0.923623822919098	53.049872009419
PDE4D_cg13482984	Methylomic	-0.0346644100018678	99.9328552207196	0.295174419582969	93.9266708646114	1.04566776335824	53.962118740112	0.655062382496464	71.662908945209
ZNF280C_ENSG00000056277	Transcriptomic	-0.0346501483666234	99.9329499106574	0.0458875254156157	99.8048165260853	-0.415193665368805	88.2134485845918	0.566611129344123	78.0499813243978
HLA-DOA_ENSG00000204252	Transcriptomic	0.0346157502093029	99.9330445065938	0.169487645777436	97.8550129590912	-0.497087079921593	84.1772415247491	0.602879564998125	75.6400762479267
IDH2_cg03780875	Methylomic	-0.0345099688895862	99.9331388134572	-0.0685128144650456	99.6076679509781	-0.10097867687793	99.3065610305691	1.13847802119206	44.5257466774172
STAT2_ENSG00000170581	Transcriptomic	-0.0344798107702335	99.9332330379062	0.290629767170818	94.0834787002355	-0.599145546108005	78.6564634734412	0.67623186003268	70.2850904330281
PAPD5_ENSG00000121274	Transcriptomic	-0.0344599976733998	99.9333272082111	-0.0375586584034063	99.857163758952	-0.347641154893894	91.3630531893043	0.522579477108131	80.7576930182001
FAM102B_ENSG00000162636	Transcriptomic	0.0344463757495647	99.9334213412907	-0.469875058625979	86.1624342015349	0.0555833454328286	99.7904386209879	0.218081616734341	96.6700516237783
PIK3R5_cg01735416	Methylomic	-0.0344409069164154	99.9335154594255	0.519557913359437	83.8024273350095	-0.50625113761944	83.7058893491988	0.12478409693651	98.9432923663407
MPZ_ENSG00000158887	Transcriptomic	-0.034399021950621	99.9336094630994	-0.772514047440679	70.4526669890985	0.356354876890099	91.0213344586932	-0.0139634218593589	99.9851062124569
TRMT44_ENSG00000155275	Transcriptomic	-0.0343926698350852	99.9337034494147	-0.589751818663346	80.2729674950024	0.162614331580763	98.2386213954587	0.144864409414245	98.5508305829472
RHOH_cg16266257	Methylomic	-0.0343896945414359	99.9337974275992	-0.0785914432916683	99.4972996734104	-2.09959431014202	17.6975110436346	0.384758325358255	89.9746991419312
CMA1_cg16681377	Methylomic	-0.0343833759563446	99.9338913885166	1.15422313387047	51.4117463659229	1.38292341110325	36.6206693218711	0.187278515124665	97.5343649630591
CACNA1I_cg11312108	Methylomic	0.0343747770074507	99.9339853259354	0.804783664330888	68.8603792843602	0.0195003562859434	99.9752208452855	0.434271065203859	87.3753226990281
LGI3_cg25552492	Methylomic	0.0343521392329612	99.9340792014909	0.208038359768898	96.8163058561313	0.558768241076274	81.0406607742644	-0.250459026624986	95.5941173481347
SNX10_cg19409533	Methylomic	0.0343371953205699	99.9341730362086	-1.82660529108818	25.2226486411798	-0.69401107030869	73.306093874354	0.0352542217407455	99.9112074398037
AKT2_cg22169301	Methylomic	-0.0343049683047981	99.9342667828581	-0.708341213491593	73.9614255550047	-0.0243720717429849	99.9630615995441	0.712448854178472	67.7809510574683
TRIM46_cg23211832	Methylomic	-0.0343044233200891	99.9343605280183	0.602871858029999	79.5325149460156	-0.0131309890987746	99.9884777879434	-0.052865080917712	99.8094106737278
PGRMC2_ENSG00000164040	Transcriptomic	-0.0342974110338731	99.9344542540157	0.0345896943709043	99.8709866634312	-0.40613318611115	88.6355287823185	0.56074712229286	78.3774819090552
SPECC1_ENSG00000128487	Transcriptomic	0.0342885589296461	99.9345479558227	0.182137507454422	97.535730976875	-0.506632531024542	83.6928753987536	0.608609569563067	75.2665853630146
DCHS1_ENSG00000166341	Transcriptomic	0.0342509507365821	99.9346415548561	-0.435629481489066	87.9477925372343	0.0221917476656106	99.9687021344629	0.243877953330661	95.8205474313019
TUBB_cg27092694	Methylomic	-0.034250415875018	99.9347351524278	0.940978384793812	61.6081724101251	0.544384258837643	81.7852878708738	0.157629867946263	98.2631750262594
COMTD1_cg23068548	Methylomic	-0.0342499410368557	99.934828748702	0.903336400561706	63.5275601641174	0.0237940414621984	99.9643664060997	0.0352093495272873	99.9115206381637
MYO1G_cg23407476	Methylomic	0.0342473342218164	99.9349223378524	-0.622679756785288	78.4433928425978	-0.736539945323244	70.9628633640456	0.671434483421145	70.6107568084507
TRAPPC12_ENSG00000171853	Transcriptomic	0.0342353112319055	99.9350158941471	0.390483750005434	90.0084779961146	-0.654870251537108	75.512496206766	0.690281167845436	69.2379223001611
AANAT_cg06513659	Methylomic	-0.0341920053851693	99.935109332098	1.12242637464345	52.9221900766543	0.595845622153552	78.83897634967	-0.253702965078168	95.4768149211333
DNAH1_cg03745746	Methylomic	-0.0341800534927892	99.9352027373875	0.00657085581894891	99.9966569982784	-0.391072990216967	89.3905990714525	0.0521148866549336	99.8139253269348
TMED7-TICAM2_ENSG00000251201	Transcriptomic	-0.0341796102486476	99.9352961414657	-1.14342695339331	51.8949596523543	0.788351227352715	67.8848514149915	-0.388842477702766	89.7661204870784
ADAM18_ENSG00000168619	Transcriptomic	-0.0341796102486476	99.9353895455439	-1.14342695339331	51.8982522494994	0.788351227352715	67.8871024673052	-0.388842477702766	89.767273072788
IGFBP2_ENSG00000115457	Transcriptomic	0.0341387797144037	99.9354828380428	0.290666789885671	94.0818048520669	-0.585713658871591	79.4107138939808	0.65373040591756	71.7385468489013
CHST15_cg23166164	Methylomic	0.0341375912984756	99.9355761272941	0.560324658867733	81.7836941936979	-0.176460133725942	97.911185454378	-0.304073260159972	93.5820598821953
C18orf54_cg11517800	Methylomic	-0.0341277025853978	99.935669389522	1.74010492952334	28.1272947855274	2.19562084282618	15.815929566038	-1.6632586799828	29.0799015950377
S1PR4_cg27125093	Methylomic	0.0340392977754255	99.9357624101623	0.22705391551022	96.2655015737153	-0.939443466861234	59.4627833270967	0.189296573484772	97.4796866704231
ARAP1_ENSG00000186635	Transcriptomic	0.0340345201718638	99.9358554177467	0.09036553831165	99.3540955289512	-0.436681766759244	87.1884110176107	0.566235584755892	78.0684497261099
ARHGAP25_cg18612940	Methylomic	0.0339981467084953	99.9359483259318	-1.35597616954982	41.305453315642	-2.48211033833897	12.4235956664532	0.358657381290561	91.1928792304375
CORO7_cg08219069	Methylomic	0.0339933436935044	99.9360412209914	-0.616755847289194	78.7325162626832	0.726178767707351	71.4996753662112	0.468236234732862	84.020001332069
IRX3_cg03999372	Methylomic	0.0339655228311483	99.9361340400238	0.85874345032689	65.8786954554445	0.589647733793831	79.2010000402933	-1.14376684317268	44.3160022196535
ZNF804A_ENSG00000170396	Transcriptomic	-0.0339430684733701	99.9362267976943	-0.0444942838070502	99.8137967799304	-0.341823642010367	91.649703898117	0.518615468001198	80.9953065687633
OR52I1_ENSG00000232268	Transcriptomic	-0.0339430684733701	99.9363195553647	-0.0444942838070502	99.813924905082	-0.341823642010367	91.6506799388378	0.518615468001198	80.9968438205078
SCPEP1_cg26009649	Methylomic	-0.033908710462487	99.9364122191435	0.777579027041932	70.198269619098	0.455537409457181	86.2735303880144	-0.699319227741972	68.6116910722345
DMXL2_cg10154804	Methylomic	0.0339058770201431	99.9365048751792	0.898756890075162	63.7662759443109	-0.471277427432564	85.4652419113982	-1.38253377220834	36.3523136365468
NCOR1_ENSG00000141027	Transcriptomic	0.0338789392048865	99.9365974576009	-0.0568360240171895	99.7148096252325	-0.318281525946694	93.4701769559557	0.489740814546386	82.7736071280252
SOAT2_cg01799722	Methylomic	0.0338595769268906	99.9366899871104	0.100037658674811	99.2133346196727	1.15392998978262	47.629518738053	0.661698021024644	71.2863455256601
ISLR2_cg24653100	Methylomic	0.033853767578749	99.9367825007444	0.845724731170889	66.5511611798903	0.0343297520466789	99.9240036251827	-0.541401494860597	79.6239895529496
TTC39A_ENSG00000085831	Transcriptomic	0.0338282713374628	99.9368749447039	-0.359644111136288	91.379346663293	-0.0503580860323644	99.8295612671793	0.299016205979671	93.803632870841
GSE1_ENSG00000131149	Transcriptomic	-0.0338044685228342	99.9369673236163	-0.278459902018148	94.5214066905799	-0.138626032247527	98.7181937264122	0.376298510943916	90.3888237246732
FGL2_cg11445969	Methylomic	-0.0338044403187609	99.9370597024516	-0.0743847931109473	99.5489168705758	0.161461498421574	98.2631470571824	0.473456154631572	83.7786307771654
SLX4IP_ENSG00000149346	Transcriptomic	0.0337890923143836	99.9371520393448	-0.696094326845303	74.565874729316	0.286671488580358	94.6277338433658	0.033504197153409	99.9201798716903
SLC24A1_cg00431427	Methylomic	-0.033774935602041	99.9372443375514	-0.993007171373995	59.0789164224657	0.181229319316759	97.8126498399595	1.19755596714834	42.3854070970221
CALCR_ENSG00000004948	Transcriptomic	0.0337348356163413	99.937336526175	-0.361180336751598	91.305654017158	-0.0489329264006648	99.8393425900968	0.297964666291898	93.843452968136
TBC1D32_ENSG00000146350	Transcriptomic	-0.0337072375846687	99.9374286393803	-0.203329961026648	96.9613823654616	-0.206003972081327	97.2071684773584	0.424901313371253	87.940324533756
PLXDC2_cg12563178	Methylomic	0.0337005290750516	99.937520734253	-0.798805074381967	69.1720288557321	-1.02910336359458	54.8419287740179	-1.27332528997041	39.6705925446079
ZNF674-AS1_ENSG00000230844	Transcriptomic	-0.0336929739894944	99.9376128084795	-0.0763213323290326	99.5205153334161	-0.315296408198885	93.5886910710967	0.500767870983348	82.1116509041132
CCDC178_ENSG00000166960	Transcriptomic	-0.0336700192326304	99.9377048199766	-0.816974421059568	68.2557294365188	0.405510135467498	88.6668162649482	-0.0553818493784605	99.7900132087461
USP40_ENSG00000085982	Transcriptomic	0.0336279274480094	99.9377967164478	-0.0353949458326492	99.867766724734	-0.336060655753306	91.8944676391469	0.501628480084862	82.0596569335316
LRTOMT_ENSG00000184154	Transcriptomic	0.0335828320140701	99.9378884896846	0.0874885105821691	99.3909298472698	-0.434534789498462	87.2990881853841	0.564995855378567	78.1506148640318
TRRAP_ENSG00000196367	Transcriptomic	-0.0335735450446912	99.9379802375426	-0.30394294052305	93.6297494140586	-0.115257221548251	99.0995884375429	0.359098015985884	91.1726668064326
ZNF248_cg16974379	Methylomic	-0.0335449250754101	99.9380719071896	0.154336136110759	98.2187890015468	0.871826856918533	63.2053064574113	0.804001756908856	60.9336833224402
ALDH3B1_ENSG00000006534	Transcriptomic	-0.0335224070748542	99.9381635153007	1.75431327964649	27.7901138924966	-1.3015260952787	40.5380526356596	0.778777626751469	62.64665079382
PPP2R2B_cg13071438	Methylomic	0.0334914201958794	99.9382550387326	0.127123958653126	98.766275115321	-0.0554677761262843	99.7912308700124	-0.887382407307894	55.3849373078622
RUNX2_cg14782966	Methylomic	0.0334536705619781	99.9383464590045	1.49098635827269	35.9931384879371	-0.0717959277433462	99.6472674298317	0.601576638353886	75.720401150045
SLC4A8_cg20007394	Methylomic	0.0334259019722891	99.938437803392	1.19105926462788	49.7684736470931	0.54255287741154	81.8908089176428	-0.337709834639179	92.1336327297668
F8A1_ENSG00000197932	Transcriptomic	-0.0334075874268838	99.9385290977305	-0.708467541401753	73.953266050023	0.287202849733435	94.6121686187695	0.0433503514622241	99.8688938014327
FTCDNL1_ENSG00000226124	Transcriptomic	0.033392956502747	99.9386203520865	0.593996962399526	80.0428479616184	-0.785828161817335	68.0219312958956	0.750980055266335	64.6150044479255
MIR342.3p_hsa.miR.342.3p.002260	miRnomic	0.0333883556237022	99.9387115938695	-0.707150167889277	74.024599724311	0.404966800806002	88.7003725354712	0.394369259912083	89.4991552818089
MLF1IP_cg17954603	Methylomic	0.0333522953122754	99.9388027371089	0.135663966878076	98.6055467253616	-1.02803874650143	54.9065357267184	-1.55673179754823	31.749792481884
EXOSC3_ENSG00000107371	Transcriptomic	-0.0333119846482961	99.9388937701896	0.122436441797654	98.8521270234663	-0.474730050061278	85.2991749447707	0.603578581774905	75.6150446785004
SKIDA1_ENSG00000180592	Transcriptomic	0.0332765660247614	99.9389847064804	-0.618235619523878	78.6685059344449	0.204836264241274	97.2458690633689	0.100194861006694	99.307084274317
ATP1A4_cg16289896	Methylomic	-0.0332741324257052	99.9390756361207	-1.06734509819951	55.430460855022	-1.06640790819173	52.1156638433254	1.05946999523351	47.4403764277455
HAAO_cg20289949	Methylomic	0.0332707067846304	99.9391665563997	-1.31287982392243	43.243312781359	-1.28306755051262	41.3019228632057	-0.804855465689026	60.8669238409855
SYT17_ENSG00000103528	Transcriptomic	0.0332565006778523	99.9392574378571	-1.75433511232268	27.7850621951591	1.62299587621636	27.5130098588503	-1.17577868738445	43.1273391855512
SHC4_cg16711185	Methylomic	0.0332101379394987	99.9393481926169	-1.10327777381394	53.784250367421	-0.656069972735209	75.4451187431709	-0.598726446378222	75.9267399093808
ABL1_ENSG00000097007	Transcriptomic	-0.0332035400476865	99.9394389293465	0.406951726436313	89.3012222075238	-0.679162309582047	74.1179960550851	0.718044438701067	67.3274589958666
SLC2A13_cg25307593	Methylomic	-0.0331925951589982	99.9395296361665	1.7428860287456	28.0771439620919	0.483301543668045	84.8697413502237	-0.312436275450996	93.2329791432934
ZSWIM6_ENSG00000130449	Transcriptomic	0.0331809861779988	99.9396203112621	0.203896228284519	96.9473099786218	-0.523038353348832	82.897402364332	0.618474849858371	74.6699489544251
DMXL2_cg13501507	Methylomic	-0.0330670112568515	99.9397106748937	0.415581590416668	88.9149622518423	-0.89667688010366	61.8565171544587	0.932735437208301	52.466671266554
DRD1_cg23476076	Methylomic	-0.0330483522754292	99.939800987535	0.172248005641452	97.7925202246526	0.281948974200273	94.7892249948569	0.168933923929429	97.9997885844341
OGFRL1_ENSG00000119900	Transcriptomic	-0.033006349284176	99.939891185393	-0.543794970786301	82.6190407379293	0.116108536576149	99.0787809092094	0.181727401680221	97.6846665155219
MS4A4A_cg07988891	Methylomic	0.0329800700815556	99.9399813114366	0.403519559523292	89.445904726919	-1.9077430123091	21.1865484449647	-1.12443800011437	44.9281652628114
MYPN_cg13095378	Methylomic	0.0329345800460203	99.9400713131677	2.79391653915254	9.0300606155359	0.919716543441794	60.5939535539246	-0.804072215866097	60.9193837595673
EVI2B_cg18887429	Methylomic	0.032802590550085	99.9401609542055	-0.0772305031754141	99.5129956348376	-2.1126635586188	17.4750608366802	-0.963119957165662	51.1883167280914
CPXM2_cg14676407	Methylomic	0.0327612425332352	99.9402504822498	0.0808710453889413	99.4715851795653	-0.449410045955868	86.5822613549966	-1.06867525504095	47.0839283339746
SYT17_cg06714021	Methylomic	-0.0327609834571501	99.9403400095861	-0.0340680616617074	99.874349460197	0.23329092227447	96.4022397309518	-1.03336853076162	48.3769889006237
NAPSA_cg19901005	Methylomic	0.0327567491073302	99.940429525351	0.784472601801491	69.8722028521862	-0.340477388460931	91.698417598049	-0.254182883691814	95.4572434225018
VAMP5_ENSG00000168899	Transcriptomic	-0.032753136072095	99.9405190312424	0.124934746378714	98.8058572551191	-0.476544279153494	85.2054921656892	0.604579969082007	75.5416394373636
CCDC130_ENSG00000104957	Transcriptomic	-0.0327417848187007	99.9406085061137	0.511434013737046	84.1914568613104	-0.7472960413725	70.310435280855	0.750473207348945	64.6506055480755
IKZF1_cg18669139	Methylomic	0.0327275047422163	99.9406979419613	0.525772571645476	83.47438000185	0.49664563793871	84.1971046499189	0.259596293973533	95.2723195736478
C21orf67_ENSG00000183250	Transcriptomic	0.0326815080968238	99.9407872521119	-0.601620792525542	79.6313656711082	0.187565024350114	97.674248523292	0.114192300479759	99.1137581168656
ACADM_cg15685604	Methylomic	-0.032670068136738	99.9408765310001	-0.245259063274449	95.6882572375848	-0.70508869585725	72.6070958972773	-0.567652630219177	77.9659252581174
NQO2_cg13286323	Methylomic	0.0326661629360988	99.9409657992163	1.56398006886331	33.2966957526783	0.988257282914697	56.9259718042667	0.00615350326952391	99.9975156552816
TBC1D17_ENSG00000104946	Transcriptomic	-0.0326560197930548	99.9410550397139	0.0526172914240928	99.7567112887069	-0.420167293333937	87.9559291416805	0.569400536675149	77.8513221511475
BACH2_cg27277366	Methylomic	0.0326434590619788	99.9411442458863	-1.11413952351696	53.3084860428242	1.60201291197007	28.0562981677034	1.00627326376503	49.5003871729297
UTP11L_cg16227703	Methylomic	-0.0326172262035197	99.941233380371	0.214221432309054	96.6490655658658	0.378508471765444	90.0522838420344	1.13635642472554	44.5628330148076
TUBA1C_cg27173046	Methylomic	-0.0326103032789492	99.9413224959371	1.3165664196385	43.0578068185254	0.0708673439497465	99.6554113953759	-1.71700560175577	27.7273179034939
NF1_cg14489159	Methylomic	-0.0325430381365517	99.941411427685	0.745175547331981	71.883150180399	0.159620850300712	98.3108252736366	0.167612735349325	98.0247247541555
TACC3_cg03532367	Methylomic	0.0325253997259378	99.9415003112316	0.88085296981424	64.7018416196384	0.462167909509514	85.9303367848448	1.11579095087825	45.2834302175954
ATP6V0A1_ENSG00000033627	Transcriptomic	0.0325198616621237	99.941589179644	0.591031362320817	80.2015706702881	-0.784199263015747	68.2618780321133	0.750536707108159	64.6372579861018
ZNF219_cg09778980	Methylomic	-0.0325187944108343	99.94167804514	-0.388635662675802	90.1049610498138	0.246798123827263	95.9819634663273	0.944180169261376	51.8327057146659
RAB3B_cg01879039	Methylomic	-0.0325182224466843	99.9417669090729	0.438616246691009	87.7979917986523	0.537321227818896	82.1313086105402	0.106253374366816	99.2263848144333
POGLUT1_ENSG00000163389	Transcriptomic	-0.0325024224289434	99.9418557298285	1.0595954925962	55.8072860075644	-1.04776325897072	53.8425980372627	0.841501475672936	58.4708177056354
AURKA_cg14275127	Methylomic	0.0324962450674654	99.9419445337029	-0.718342277321998	73.280101313172	1.26182948649272	42.3300612543063	-0.733067566998346	65.9729213272123
NBPF16_ENSG00000203827	Transcriptomic	0.03246191294025	99.9420332437565	-0.283689686067783	94.31746575121	-0.120965602750881	99.0045695744529	0.351580937493343	91.4989806247767
ZBTB24_ENSG00000112365	Transcriptomic	0.0323800004612107	99.9421217299643	-0.0340971469661019	99.8741531852083	-0.337390090714662	91.8261960060661	0.502767728467219	81.9882201951226
MTF2_ENSG00000143033	Transcriptomic	0.032332004151404	99.9422100850105	-0.0458898661285463	99.8046843889735	-0.3276781420451	92.1899550225281	0.496328409052511	82.3717576366299
CRYAB_cg11694519	Methylomic	0.0323159853045958	99.9422983962814	1.20001549711601	49.3311714000336	0.712685868145889	72.2062618075371	-0.546501771249431	79.3112765873599
SLC4A1_cg12075359	Methylomic	-0.0322969208836207	99.9423866554541	0.199095961037823	97.0736985473286	-0.328902973892716	92.1402836631956	1.39592000000534	35.9857241399273
C1orf162_cg09198762	Methylomic	-0.032296850737074	99.9424749144351	-2.73554842600292	9.61821383238055	-0.459369667485977	86.0632214597193	2.81730056043271	10.9832217227467
P4HB_cg19936372	Methylomic	0.0322357349572263	99.9425630064025	-0.288311931379655	94.1693033590876	-0.819923595467787	66.1961472097806	-1.0319708341435	48.4290192291148
TUBA1C_cg13647878	Methylomic	-0.0322209737570969	99.9426510580312	-2.62903064426361	10.5763305548688	-1.48623450854192	31.4881348113772	1.4049435550368	35.765647359724
PLEK_cg06819473	Methylomic	0.0321715751484923	99.9427389746663	0.705129253838625	74.1242269223285	0.361885548438069	90.794670624781	0.356426921496347	91.271337825425
C2orf16_ENSG00000221843	Transcriptomic	-0.0321407416844279	99.9428268070415	-0.142973253787059	98.4633068029708	-0.258382339739235	95.6294197066803	0.461472372384169	85.8028870624981
VAV1_cg13470920	Methylomic	0.0320956057639296	99.9429145160718	0.0159064485367401	99.942526191054	-0.418410055934117	88.0373193130296	0.122704007562304	98.9774118006983
AMD1_cg00728039	Methylomic	0.0320810854287626	99.9430021854218	-0.751790679761553	71.533961849925	-3.96884665584391	3.82667591131511	0.826197751002524	59.417286061202
TBXA2R_ENSG00000006638	Transcriptomic	-0.0320522248397772	99.9430897759032	-0.716337565943034	73.3875078744373	0.295871442798502	94.3406987469222	0.0359995911383149	99.9072010177479
PTPN6_cg19287103	Methylomic	-0.0320514565331629	99.943177364285	1.05609544011082	56.0296424922419	-0.725966481787047	71.5121137830099	-0.503205634579203	81.9584034847269
TM6SF1_ENSG00000136404	Transcriptomic	-0.0320436483372126	99.943264931329	0.150544341173962	98.3013636353227	-0.495934542575797	84.2311150248092	0.616206481889606	74.8254953042827
MXRA8_cg24356704	Methylomic	0.0320067314382322	99.9433523974887	0.534582538712169	83.0164428501375	1.05358022233623	52.7207577166425	-0.0996741652261805	99.3144867348675
ATP10D_cg17576613	Methylomic	0.031982283343249	99.9434397968379	0.226936140088865	96.2694234199055	1.30384402799402	40.4264600562196	0.124628539143554	98.9447707453598
KCNJ11_cg04705435	Methylomic	0.0319638004026794	99.9435271456781	-0.412150262359728	89.0794498552171	-1.37130020807348	37.6018390107184	-0.203586983221909	97.102870020028
DCHS2_cg01503065	Methylomic	0.0319613924875667	99.9436144879381	-0.497243015712323	84.8900362545803	0.738914240266037	70.8301550405688	-0.0947126394534908	99.3988626776861
CCL14_cg14321245	Methylomic	-0.031955609370929	99.9437018143943	-0.122760881793087	98.8440074430911	0.369323149013397	90.4814003742002	1.08730079291116	46.3936543413024
DPYSL3_ENSG00000113657	Transcriptomic	-0.0319017003402211	99.943788993531	-0.562463225145132	81.6527371373096	0.135197516462532	98.7807456909571	0.16639754321636	98.0499685557757
HMHA1_cg15367642	Methylomic	-0.0318990011077417	99.9438761652914	-1.17527691609372	50.3954901641969	-0.0512935051777389	99.8220114591221	0.347012944593439	91.7226500533561
INSIG1_ENSG00000186480	Transcriptomic	-0.0318579464180466	99.9439632248599	-1.06435400024806	55.6023441456012	0.692270494041771	73.4149643976036	-0.303649063677598	93.5955681051059
CLDN14_cg23933759	Methylomic	-0.0318555426241166	99.9440502778594	-0.726908834235613	72.8347742026779	-0.626082988857643	77.2133515799092	0.00537755424831105	99.9980277261376
PIGM_ENSG00000143315	Transcriptomic	0.0318225965899871	99.9441372408259	0.132935931794223	98.6596242434641	-0.469983202401352	85.5324395901526	0.587199623067717	76.6911829507283
ZBTB8A_ENSG00000160062	Transcriptomic	0.0318186523160804	99.9442241930137	0.683334819821728	75.2747107950039	-0.839305382043702	65.1446094107645	0.772136939545703	63.1660983687568
RAP2B_ENSG00000181467	Transcriptomic	0.0317991487988847	99.9443110919034	0.794414623125337	69.4312611618654	-0.901857552321863	61.5766953014091	0.79284941826512	61.7194027520027
CGNL1_cg11453820	Methylomic	0.0317858332178121	99.9443979544051	-1.28323770377149	44.6040428000718	2.0863561046633	17.9126825275238	2.16723717559022	18.4983047427635
ART5_cg23438841	Methylomic	0.031754400145544	99.9444847310082	1.2382383392167	47.5169802290141	-0.253541893259601	95.7711748846764	-1.74565342873311	27.0548300824669
KIAA1958_cg11605972	Methylomic	0.031735387058958	99.9445714556535	-0.244245554939484	95.7192685092731	0.887826304913583	62.383961994626	0.112063513662779	99.1462775930149
TNFSF10_cg11979312	Methylomic	-0.0317106900051801	99.9446581128081	-2.75881216746638	9.30981237976579	-0.157792657993495	98.3475392385798	1.33668731007729	37.7540826252509
TGM2_ENSG00000198959	Transcriptomic	0.0316880670383956	99.94474470814	0.551591008374695	82.2641100087192	-0.760049376518397	69.6111966276735	0.740534947780272	65.3576325849908
SCARA3_ENSG00000168077	Transcriptomic	0.0316575333133562	99.944831220031	-1.34395152728563	41.7875107712233	1.05466467419423	52.6455048061945	-0.638922523865719	73.2976054588859
TMEM181_ENSG00000146433	Transcriptomic	-0.0316528441748976	99.9449177191079	-0.191141224394836	97.2921913844588	-0.216373457483772	96.9173034879528	0.43190715433772	87.5191068532354
SPTBN1_cg24907176	Methylomic	-0.031632007163335	99.9450041612425	-0.252067030952762	95.4641208212306	1.57752058363673	28.8145304136208	0.621845928464984	74.4255472969716
RUFY4_cg05859565	Methylomic	-0.0315905613460114	99.9450904901164	0.300567631431157	93.7602701769162	0.118482016499541	99.0456013084621	0.163159721031253	98.1261768162541
FANCA_cg10130512	Methylomic	-0.0315635603214199	99.9451767452034	-1.44774376208795	37.6102053531546	-0.854959411009304	64.2379578342479	0.500824866994757	82.1057132409603
ZNF214_ENSG00000149050	Transcriptomic	-0.0315635476481956	99.9452630002558	-0.0120543484069887	99.9890753041884	-0.368009929010605	90.539282510026	0.535494271657881	79.9656121782969
LAPTM5_cg09782763	Methylomic	-0.0315609541074156	99.9453492482208	0.513863157592963	84.0822174709894	-1.05944339004271	52.4251847422108	-0.571033691646117	77.7313123454331
NLRP9_cg06000701	Methylomic	-0.0315379352483214	99.9454354332811	1.13481200807185	52.2820662699846	0.764082731229964	69.3805964703617	-0.904552760672279	54.2963362967088
ARF3_ENSG00000134287	Transcriptomic	0.0315225451252639	99.9455215762842	0.242162986975637	95.8018777454376	-0.551432133963666	81.3924935579897	0.635182873852968	73.5430188944059
PROSER1_ENSG00000120685	Transcriptomic	-0.0315005080611633	99.9456076590656	0.0542701975050585	99.7410187825797	-0.421265057922947	87.9162789534281	0.569877424875586	77.8209285884132
PATL2_cg24799947	Methylomic	-0.0314800265760761	99.9456936858764	0.100086628004345	99.2121821407721	0.812256735420957	66.6598689262797	-0.308341268742138	93.4105688808351
TAF4_ENSG00000130699	Transcriptomic	0.031433581110025	99.9457795857637	0.471001023132137	86.1136713651824	-0.708824153605854	72.4112774362369	0.717410313001626	67.380643505275
DBNDD2_cg07820310	Methylomic	-0.0314062701801646	99.9458654110173	-0.200254755821107	97.0426483991668	2.31611341108251	14.2681498421444	2.4002466853155	15.6374185111073
TRADD_ENSG00000102871	Transcriptomic	-0.0313736262732224	99.9459511470635	0.34101706193988	92.2045026481376	-0.633900709185741	76.792402404586	0.694329847935713	68.98962145371
NKX2-3_ENSG00000119919	Transcriptomic	-0.0313592480189229	99.9460368438176	-0.151665088025816	98.278732446957	-0.250737488612343	95.8625859149756	0.456011542006346	86.1169619458787
LINC01123_ENSG00000204588	Transcriptomic	-0.0313592480189229	99.9461225405717	-0.151665088025816	98.2791691797403	-0.250737488612343	95.863301868962	0.456011542006346	86.118313630473
KHDRBS2_cg23980148	Methylomic	-0.0313299939044601	99.9462081573818	-0.402275313044528	89.5062281366982	-0.13104414007387	98.8514959430847	1.0270082954887	48.6182065429445
ST6GALNAC4_cg13886636	Methylomic	0.0312594811852987	99.9462935814988	0.325306558596615	92.820601507369	0.296427231183263	94.32294211483	0.441690614047531	86.9443203076501
RASL11A_ENSG00000122035	Transcriptomic	-0.0312458272122799	99.9463789683031	1.10415322913355	53.7588282758153	-1.06790825974383	52.0242585757071	0.84284945887582	58.3834487392442
SH3BP5_cg26775087	Methylomic	-0.0312391703141476	99.9464643369157	-0.330754583436563	92.6222962653143	0.484886279651933	84.7688468922414	0.651143680123728	71.9242003542536
LMF1_ENSG00000103227	Transcriptomic	-0.0312055359956863	99.9465496136144	-0.162723686131994	98.0184659488328	-0.241124562759413	96.1630359871169	0.449265371437237	86.4926519829617
WNT5A_ENSG00000114251	Transcriptomic	0.0311978763463614	99.9466348693812	-0.872796365101911	65.1259281608576	0.480058540689677	85.0347958590219	-0.128037335194327	98.8729485835367
PNMA2_ENSG00000240694	Transcriptomic	-0.0311930381510401	99.9467201119265	-0.551474362454117	82.2704626735046	0.12418577609989	98.9549069466014	0.175046310596113	97.8617564175638
LST1_cg23509869	Methylomic	-0.0311679715692466	99.9468052859713	0.384250495328942	90.3041888131649	0.0501382960389147	99.8311390863248	0.265282321114628	95.0669848103814
OXER1_cg26782151	Methylomic	-0.0311462045562167	99.9468904005325	0.270276775472379	94.8304488589734	-0.507497496291978	83.6508902986589	-0.494825021879195	82.4554811719925
ADRB1_cg05575054	Methylomic	0.0310891869534627	99.9469753592792	0.899610721898031	63.7300297622136	0.44502128842997	86.8082929823361	-2.25064283035055	17.3865336603291
MELK_cg14695488	Methylomic	-0.0310890189329911	99.9470603175668	1.60155214178808	32.1813176267148	-0.0144186392213533	99.9864369814374	-1.35319195626008	37.23990322928
RAB26_ENSG00000167964	Transcriptomic	0.0310889960410761	99.9471452757918	-0.301017773962071	93.7368875008986	-0.105394574375604	99.2408129568273	0.340416425782247	92.0150598090972
MIR24.2_hsa.miR.24.2.002441	miRnomic	0.0310404675005278	99.9472301014007	-0.611407097023136	78.9906280386453	0.0403684885682432	99.8921449165993	-0.218832614447216	96.6506209039408
ISY1_ENSG00000240682	Transcriptomic	0.0310291783754618	99.9473148961595	-0.110520836495734	99.0422629016548	-0.27378246523234	95.09799829511	0.460191215422712	85.8698211772405
CHRNA3_ENSG00000080644	Transcriptomic	0.0309718258810392	99.9473995341886	1.61025994263489	31.8946362585672	-1.24855252276571	42.9787034004318	0.787169797967202	62.0988388826819
CNR2_cg03750587	Methylomic	0.0309681281780642	99.9474841621128	-0.71257573680792	73.583004132236	-1.86743868221139	21.8063828658712	0.181769317175388	97.683050344457
LPL_cg22108175	Methylomic	-0.0309052781477415	99.9475686182841	0.696914309676641	74.521750358083	0.896686058910956	61.8539567898705	-3.74546922015631	5.93196399298914
B3GNT7_cg11378575	Methylomic	0.0308817878963663	99.9476530102626	0.0452414387188621	99.8087546916083	1.0020529595344	56.1843555034242	0.681833231145574	69.9048775764362
MEF2C_cg26650655	Methylomic	-0.0308814606971926	99.9477374013469	0.862683432279084	65.6506685490649	0.820652475234875	66.1516471527758	-2.0306527613032	20.6306256161733
RAB11FIP3_ENSG00000090565	Transcriptomic	0.0308796972739449	99.9478217876122	-0.0837759559632387	99.4365262347327	-0.296409412448059	94.3237884800927	0.475629057419601	83.6562665091612
DOCK9_cg15584531	Methylomic	0.0308346419976373	99.947906050753	1.68741848888792	29.617505119654	1.0422346396293	54.17976907126	-0.444787992473163	86.7722468348834
KIAA1468_ENSG00000134444	Transcriptomic	0.0308184119715281	99.9479902695414	0.0422852485932575	99.8283827034365	-0.399511175835161	88.9898220350664	0.543493970581533	79.4889411652628
TRAF3_cg04585191	Methylomic	0.0308012886636533	99.9480744415362	-0.995260782928308	58.9529549268521	0.153664703266705	98.4266470515767	0.419410666631378	88.2342226175191
MYH10_cg22267597	Methylomic	0.0307829109429038	99.9481585633094	0.16816398297813	97.8827273427218	-2.18608586507435	15.9222819416694	1.10068001332343	45.8909393362717
ITGA4_cg25337141	Methylomic	0.0307751610984654	99.9482426639043	0.849645019153498	66.3485519421952	-0.834889801951802	65.3787990867548	-0.9311946717376	52.5523047181098
RAP1GAP2_cg04931788	Methylomic	0.0307692121317164	99.9483267482422	-0.611443136255194	78.9871068137368	0.160933582725585	98.2774165028489	0.135097461622691	98.7426892109928
USP31_cg04922034	Methylomic	0.0307518090432744	99.9484107850219	-0.156807802702718	98.1583361234401	0.762307669781011	69.4612254750726	3.03833741583539	9.61176825103235
FAM176A_cg24405470	Methylomic	0.0307467753540626	99.9484948080458	-0.0874213784899356	99.391936977546	1.50958324558169	30.7529133582065	0.0455690161426901	99.8540244686173
GALNT3_cg07077265	Methylomic	-0.0307218341363433	99.9485787629118	0.841203068864146	66.8110067465904	0.482952026141433	84.8876758112059	-1.82772793294673	24.7304057064143
OASL_cg11301598	Methylomic	-0.0307172746108078	99.9486627053178	-0.028229336580458	99.9033282500159	-0.103511945682902	99.2697543749964	-0.604759998757731	75.5183399010051
IL5RA_cg08404225	Methylomic	0.0307093771273809	99.948746626142	0.0994875126607708	99.2219529512032	1.5717877319923	29.0123329438211	0.476908832323492	83.5969716695717
RAB15_ENSG00000139998	Transcriptomic	0.0306761773267236	99.9488304562397	-0.177482447227156	97.6610802720451	-0.216160814236677	96.9253316723969	0.420253037778527	88.1645147573052
SVIL_cg11316887	Methylomic	0.0306739342356884	99.9489142802076	0.612824897818564	78.916595878977	1.99475102947406	19.5321073033266	0.837140036927771	58.7394873685714
ERAP2_cg26594503	Methylomic	-0.0306386403319566	99.9489980077264	-0.0856199285969305	99.4155694695672	0.749674396588409	70.1629480155438	0.396177935104938	89.4159490837409
NCK2_cg23881672	Methylomic	0.0306073435793168	99.9490816497192	-0.672309474011595	75.8425172737972	-0.0113072901158043	99.991241721197	0.389883865587601	89.7118830096337
IQSEC3_ENSG00000120645	Transcriptomic	-0.0305774103760424	99.9491652099122	-1.23913557044174	47.4884482087598	0.908834311790871	61.1785958138572	-0.497921818682624	82.2789231511946
ADGRG1_cg26941552	Methylomic	-0.0305520848892164	99.9492487008972	-0.608987558701894	79.1434979282404	-0.181307284439707	97.8095441758385	0.220371622170116	96.6115780816426
SORCS1_cg24621437	Methylomic	0.030529368947799	99.9493321298054	-0.432304595618418	88.120211609276	-0.389520302533502	89.5521318642372	-1.18998764090923	42.6401445903597
RAB8A_ENSG00000167461	Transcriptomic	0.0305192663138941	99.9494155311057	-0.140478639074565	98.512636000569	-0.248274817093985	95.9409723666294	0.442716468328729	86.8774738621319
SPN_cg08365194	Methylomic	-0.0305154090370684	99.949498921865	2.31712964794098	14.5723302288195	-1.8132892710611	23.0517482364503	-3.00034378277744	9.88029054871016
NFE2L2_cg14705308	Methylomic	0.0304674228022022	99.9495821814903	0.483562591730388	85.5362836743779	1.00981198491959	55.7964729862026	0.45871922099022	85.955634122171
ZBTB8OS_ENSG00000176261	Transcriptomic	0.0304493357134376	99.9496653916882	0.325286315046979	92.8215381975433	-0.610856957376964	78.0380372464475	0.668224954081142	70.8212256223195
PPP2R2B_cg01112778	Methylomic	0.0304002905335517	99.9497484678584	-0.270149750524552	94.8358957949914	1.04574870482564	53.9471891374127	0.100882761910543	99.29784670512
STYK1_cg04122601	Methylomic	-0.030355545057138	99.9498314217506	0.599360574042172	79.76276534588	-0.606881347876081	78.2396634181322	-0.933426381749879	52.4196524035054
SYNPO2L_ENSG00000166317	Transcriptomic	-0.030303352135001	99.949914233013	-1.31587565844906	43.0957067158118	1.00751989484248	55.943353545499	-0.588070922359043	76.631967847398
TSSK3_ENSG00000162526	Transcriptomic	-0.030266340169388	99.9499969431312	-0.695587791610931	74.6059489904633	0.273993150594494	95.085486632765	0.0537804141616314	99.8016628664963
BEND6_cg04787343	Methylomic	0.0302549185603752	99.9500796220371	0.512802744710949	84.128042354602	0.244036897694807	96.0653235162932	0.0303443854083188	99.9342235855331
BEST3_cg15528579	Methylomic	0.0302506281547641	99.9501622892185	1.93866748157224	22.3843053900741	0.298259231510214	94.2609563367298	0.0859760639888884	99.5019055623485
ADRB1_cg24523339	Methylomic	0.0302434752304587	99.9502449368527	1.3145974796167	43.1638707985785	-0.909672721558142	61.139658358696	-2.03304091369669	20.5704017917933
ANKK1_cg16405454	Methylomic	-0.0302255149431081	99.9503275354061	-0.30612012341255	93.548059045958	0.658115335331764	75.3250432956376	0.514995522619929	81.2036976867676
TGM2_cg16566165	Methylomic	-0.0302095053427958	99.9504100902093	0.934636835200264	61.8970636954822	-1.06458424957186	52.1795478087481	-0.489965447851316	82.7648947820015
TMEM63C_cg19605575	Methylomic	0.0301949365180861	99.9504926051997	1.26269980302529	46.4581894049715	0.527857614955199	82.6288415789782	-0.135061540365178	98.74429073741
LUZP2_cg18893072	Methylomic	0.0301912740589651	99.9505751101816	-0.606674499689508	79.2887424739764	0.0379866555223798	99.9040103186761	0.282213375664752	94.4650114237799
FER1L6_cg07365338	Methylomic	0.0301104267914626	99.9506573942287	0.973301809202808	59.9819040944434	0.748368085259833	70.252779217006	1.03611044913509	48.2512197314756
MGAT4A_ENSG00000071073	Transcriptomic	-0.0300597932212615	99.9507395399073	0.0473821818708762	99.7925874388099	-0.415539836400385	88.1861704507497	0.565961049863518	78.0885848404577
RP11-1084J3.4_ENSG00000273294	Transcriptomic	-0.0300473183084403	99.9508216514951	-1.40891653153174	39.1441308824801	1.13013216173645	48.8530730693567	-0.701368888300388	68.4954382370769
COL4A3_cg16919021	Methylomic	-0.0300391949232952	99.9509037408838	-1.4449590073725	37.7018199972387	0.255736088055685	95.7049819151444	0.571873297083787	77.6737204964632
GSTM3_cg26020161	Methylomic	-0.0300161544806482	99.950985767309	-0.836058479687514	67.0115242209212	-0.00302502442689304	99.9993686184916	1.31256083775784	38.4252665518276
CASC2_cg15851309	Methylomic	0.0300020065352187	99.9510677550714	1.35231586365656	41.4614301349709	1.36360164953975	37.9414794623382	0.384758962261797	89.9735586622437
PIK3CB_ENSG00000051382	Transcriptomic	0.0299540656221572	99.9511496118236	0.274341105949316	94.6829773630314	-0.574955050610865	80.1148537078808	0.64875770508337	72.0783064778025
TMEM237_ENSG00000155755	Transcriptomic	-0.0299082597214036	99.9512313434002	0.100850524644171	99.1971409253507	-0.457455699750345	86.1731593859437	0.592277220013058	76.350301194417
SLC6A9_cg19706472	Methylomic	-0.0298350307011794	99.9513128748606	0.596849707154307	79.9005227957922	1.22964287518461	43.7747935813484	0.978813096770969	50.532298971145
HNRNPM_ENSG00000099783	Transcriptomic	-0.0297171458915284	99.9513940841722	0.276982834791307	94.5813763456542	-0.588557410209975	79.2531390601426	0.669393383042301	70.7438989141598
HMHA1_cg13347784	Methylomic	0.0297132428798379	99.9514752828179	-0.0997898996408251	99.2179372484286	0.585479732579961	79.4274347935826	0.476458517930054	83.6195774331838
GRAMD4_cg22829799	Methylomic	0.0296556242365837	99.9515563240067	-1.97232896843546	21.6576568199492	-0.294366799696501	94.389562277224	0.762468852312002	63.8346185403907
ACTG1_ENSG00000184009	Transcriptomic	-0.0295922133087158	99.9516371919097	0.699778486530291	74.3608825210691	-0.860666890684302	63.8706059046755	0.79568399705793	61.4910390853804
FAM57A_ENSG00000167695	Transcriptomic	0.0295738674289227	99.9517180096781	-0.0457899761152304	99.8057404022389	-0.328339090394521	92.1618653781127	0.497333559875141	82.3157972479442
CACNA1D_cg26749175	Methylomic	0.0295148718181991	99.9517986662267	-0.208851105004256	96.7917046786065	1.54568507747045	29.7023018535982	0.14802261735591	98.4778896047737
ZFAND2B_ENSG00000158552	Transcriptomic	0.0295106214554651	99.9518793111602	-0.0169446759340668	99.9398723695478	-0.352048209217719	91.1892462755404	0.51302771180133	81.3255927029603
STX6_ENSG00000135823	Transcriptomic	-0.0295017701907619	99.9519599319054	-0.244058296153312	95.7255958710341	-0.168961502418088	98.0946451360926	0.397618527273411	89.3559647870082
EDEM1_cg21887591	Methylomic	-0.0294897262312139	99.9520405197377	-0.600938665318263	79.6659954561285	0.595253199498546	78.8712822758275	0.770378439458936	63.2781219227861
LRRC4C_cg14788655	Methylomic	-0.029453206859824	99.9521210077718	0.631593844850262	77.9271764831858	-0.844617846929904	64.8080461279535	0.738593555878425	65.4694325435196
ATF7IP2_ENSG00000166669	Transcriptomic	0.0294412068210719	99.952201463013	-0.0757459221320416	99.5257686000652	-0.303444858251912	94.0771391046075	0.480675958408815	83.331669310148
HIST4H4_ENSG00000197837	Transcriptomic	-0.0294168077789923	99.9522818515778	-0.257476596214591	95.2645942282514	-0.156861275327992	98.3632591918922	0.388842867042954	89.7649679013688
ZUFSP_ENSG00000153975	Transcriptomic	-0.0293982788643608	99.9523621895079	0.454718935457995	86.8914621989714	-0.710103430545341	72.3505100880154	0.732377148740379	66.0424196178445
NFIX_cg18299835	Methylomic	0.0293898457159958	99.9524425043923	0.287732555114507	94.1825712070755	-0.406744528397613	88.6065215206369	-0.312390371217909	93.2348311682062
SLC5A10_cg22172023	Methylomic	-0.0293383337957696	99.952522678508	0.429851973289245	88.2418313249116	0.423163728640641	87.8403129210531	-0.384587728119238	89.9815400808839
NT5DC2_cg25934064	Methylomic	0.0293231053237265	99.9526028110081	-0.41051063658107	89.1540864677445	0.0601755492623242	99.7490756526439	-0.103990696422664	99.2581239842156
RTEL1_cg18287711	Methylomic	-0.0293115054396008	99.9526829118088	-0.427348797801181	88.3665044546411	0.0595860462047955	99.75420440024	1.29177457068254	39.0546785983961
DDB2_ENSG00000134574	Transcriptomic	-0.0292845828758173	99.952762939037	0.493398990435777	85.0568865580548	-0.735147168919078	71.0322005455686	0.744134807194416	65.0936185983145
SLC25A22_ENSG00000177542	Transcriptomic	0.0292493821046205	99.9528428700705	0.179199953477543	97.6194897068087	-0.505494491171769	83.752110709305	0.609059623874605	75.2340996507177
MAGEE1_ENSG00000198934	Transcriptomic	0.0291620691807844	99.9529225625003	-0.404114128025126	89.4203207661758	-0.00917751657226592	99.994554643054	0.268761436829883	94.9379899795208
TRNP1_ENSG00000253368	Transcriptomic	-0.0291601089295054	99.9530022495733	0.236495860479062	95.9707031950471	-0.559257496232953	81.0183157453923	0.652783326394593	71.8043854642455
PAGR1_ENSG00000185928	Transcriptomic	-0.029159283383804	99.9530819343902	-0.735956938187462	72.3820401057834	0.317500581034039	93.5010345064129	0.0176757088245486	99.9777423370655
ZNF70_ENSG00000187792	Transcriptomic	-0.029143987856503	99.9531615774084	-0.420378851611899	88.6898750566504	-0.00484989476027625	99.9984484234972	0.275372275624145	94.7129452763308
SEPT10_ENSG00000186522	Transcriptomic	0.0291220646120038	99.9532411605161	-0.171371792327517	97.8103266907864	-0.221817573150619	96.7671134144449	0.424532032033447	87.9554304841154
TMEM63B_cg18978028	Methylomic	0.0291138696411814	99.9533207212289	0.959651100967169	60.6693256489196	0.0068240829387856	99.9970254744701	-0.271890476988653	94.839452200521
TTC22_cg24697184	Methylomic	0.0290978951141424	99.9534002382875	1.09160353019073	54.3498783604841	-0.642881357121003	76.2018358088974	0.961868443150765	51.2368160088021
ZC2HC1A_ENSG00000104427	Transcriptomic	-0.0290665470833462	99.95347966968	0.12603074586829	98.7877815351033	-0.476706207873895	85.1959660449943	0.603955916525789	75.5774611307954
ZBTB21_ENSG00000173276	Transcriptomic	0.0290441881341713	99.9535590399713	0.12782014607889	98.7534255706342	-0.466651555690075	85.7076455405975	0.585778679142371	76.7867875458011
PDE5A_ENSG00000138735	Transcriptomic	0.0290230220596603	99.9536383524211	-1.23078170800886	47.8440322721463	0.908539769722699	61.1967580377538	-0.505126175237993	81.8418383205682
THY1_cg02632800	Methylomic	-0.0290012634512092	99.9537176054102	1.44062179552699	37.9011951716661	0.444046519594686	86.8565177908891	-0.887297203767344	55.3901975155451
MACC1_cg01418424	Methylomic	0.0289531456915678	99.9537967269059	-1.33809450210372	42.0269711114508	-1.63505766673724	27.1269721225606	-0.155919140637216	98.2970950466043
ATXN7L1_cg11617147	Methylomic	-0.0289448602317738	99.9538758257596	-1.17878646372228	50.2497515352317	-1.1254042278772	49.1203231479145	0.00660813445363783	99.9972321315786
CENPV_cg18185665	Methylomic	0.0289349048914816	99.9539548974078	0.391685517171081	89.9577974879518	0.219646620729523	96.8289106511749	-0.0461375395672776	99.8515756433172
KCNJ15_cg24751551	Methylomic	-0.0289331241749219	99.9540339641899	-0.995033685413609	58.9672827786552	0.245138352842762	96.0304184862762	0.965337916224987	51.0968640826251
GRAP2_cg01538218	Methylomic	0.0289303784157614	99.9541130234685	-0.600795552759704	79.6729157928694	-0.445504404884	86.7828651286784	0.760088578651223	63.9677496497199
PRODH_cg02486545	Methylomic	0.0288447976053287	99.9541918488767	-0.553482778507302	82.1813851928216	-1.24700898786575	43.0499612395131	0.965124482771251	51.1054471542058
FAM193A_ENSG00000125386	Transcriptomic	0.028831575718322	99.9542706381529	0.38059022014707	90.4407565355171	-0.649287889058351	75.8402402244953	0.688735895732463	69.3768917569578
CGNL1_cg06285648	Methylomic	-0.0288059430898658	99.9543493573818	-0.778874228838446	70.1310404146863	-0.158868711297958	98.3271937577686	0.30285909935838	93.6297252006668
TLR6_cg26681822	Methylomic	0.0287023164792595	99.9544277934258	-1.06858412761773	55.3750977575315	-0.822719089871098	66.0460820206703	-1.36139753843105	37.0025529581922
PPP6R2_cg18512769	Methylomic	-0.0286812980722672	99.9545061720319	-0.0590411802833437	99.6974518665055	-0.712296899487904	72.2327093936151	-0.237414817475972	96.0437344227549
GTSF1_cg06809675	Methylomic	-0.0286809527354219	99.9545845496943	-0.945587748107648	61.3908614532231	-0.47978290105767	85.0402771158509	2.6770376050322	12.6271858925883
AP001468.1_ENSG00000235878	Transcriptomic	-0.0286487750947853	99.9546628394235	1.2612035855403	46.5272357063922	-1.13460537808213	48.6429074899547	0.841657563015624	58.465828653652
CLEC10A_ENSG00000132514	Transcriptomic	0.0286428926619009	99.9547411130775	1.23550771293594	47.6309530776983	-1.11360248882693	49.6475815076355	0.824103803110265	59.5444727829126
CD3E_cg09644404	Methylomic	0.0286374531816004	99.9548193718668	1.09203524393698	54.3310163553348	1.08482104551397	51.1641305267842	0.5424149513763	79.5549182772203
MIR140.3p_hsa.miR.140.3p.002234	miRnomic	0.0286258255456114	99.9548975988807	-0.578070655418807	80.8561951029449	0.240839539608528	96.1699163821072	0.172308242035209	97.923998659085
MYL12A_ENSG00000101608	Transcriptomic	-0.0285708068896526	99.9549756755429	0.220542124596325	96.4562251275372	-0.547489269742722	81.6263175243923	0.645910326163812	72.7967638505963
SACM1L_ENSG00000211456	Transcriptomic	0.0285691439125754	99.9550537476605	-0.189821321200106	97.3267481712213	-0.205792984164927	97.2124586639651	0.41335205350253	88.5588909333174
KIAA0907_ENSG00000132680	Transcriptomic	0.0285560842382156	99.9551317840895	0.319854425423297	93.0555197495499	-0.607454425133508	78.2084600279176	0.666843542141447	70.9122343402615
CYBA_cg03870138	Methylomic	0.0284197115557818	99.9552094478469	0.658535926340534	76.4900251408953	0.246332199123801	95.9932260102841	-1.23914885717752	40.8703589373554
HELLS_cg11265800	Methylomic	0.0283581127704884	99.9552869432708	1.21613293215919	48.5662212498309	0.0373680237619058	99.9083159193566	0.628908481078678	73.9362706893769
P2RY1_cg02841941	Methylomic	0.0283521611057953	99.9553644224303	0.388109942196698	90.1306828828493	-0.848551150178796	64.5638827856483	-0.744507109467002	65.0737626049601
RPL27A_cg12988818	Methylomic	-0.0283430999870713	99.955441876828	0.882976765666489	64.6104440460332	1.0282380085952	54.8889216397203	1.51812584359839	32.6707337940238
H1FX-AS1_cg07930106	Methylomic	-0.0283249374273641	99.9555192815922	0.512910421832355	84.1250888065186	1.21099889077565	44.6838836309219	0.0270914241549548	99.9477771236286
RSBN1_ENSG00000081019	Transcriptomic	-0.0282271046959677	99.9555964190047	0.00663144784668986	99.9965999422293	-0.382561130171306	89.8773030856029	0.544376669177141	79.4276740666611
FCRLA_cg20130097	Methylomic	-0.0282256153131244	99.9556735523471	-1.76749011734653	27.3897579321299	-2.01720730563229	19.1712760445771	0.358713829815626	91.1918161177479
TMF1_cg25436946	Methylomic	-0.0281847576476155	99.955750574036	-1.22404110391893	48.1727210859539	0.234670210085622	96.3614810118862	1.82304563185055	24.8710957977072
LEPRE1_ENSG00000117385	Transcriptomic	0.0281498125599117	99.955827500229	0.507322755979617	84.3938651280413	-0.732876589183259	71.147495010404	0.729372346812734	66.2222093946525
SYPL2_cg13141442	Methylomic	-0.0281327736606222	99.9559043798591	-0.423625632289077	88.5282567214623	0.41442059708998	88.2406913839123	-0.672463977578994	70.5589705453837
WDR11_ENSG00000120008	Transcriptomic	-0.0280952696338183	99.9559811570003	0.0905892869803098	99.3509696970664	-0.449149757601881	86.5925238127081	0.58676400136286	76.7207623333502
S100Z_cg20664638	Methylomic	0.0280352120283614	99.9560577700195	-0.592821459905563	80.1282789805372	0.994220527126904	56.5947940236397	0.366962792194536	90.7844030915659
AAK1_ENSG00000115977	Transcriptomic	-0.0279943696036466	99.9561342714269	0.167367072111235	97.9010808450922	-0.507887605427336	83.6276939121057	0.622564304845157	74.3757554949376
RYR1_cg12984570	Methylomic	0.0279692661806307	99.9562107042331	0.492049915829015	85.1193088848325	0.394977638595241	89.2099206401316	-0.0289119643068721	99.9404523093174
ANGPTL5_cg26682904	Methylomic	0.0279295902146392	99.9562870286151	-0.949058730283007	61.2135349052455	-0.337575200933206	91.8194502818151	0.386399814498966	89.8798571729856
SEMA4D_cg02030115	Methylomic	0.0279285825325164	99.9563633502433	-0.252717160417376	95.4430480954053	1.51579033672794	30.5369359502882	0.143999262295563	98.5688073932102
DDC_cg05346287	Methylomic	0.0279264282241495	99.9564396659844	-0.973419302479434	59.9734954406965	-0.375473621256921	90.182579204604	0.239572258904267	95.9652476436317
CACNG4_cg26743024	Methylomic	0.0278862396487783	99.9565158719005	0.856093903165965	66.0070765867499	0.151798747482914	98.4650131898817	-0.208358381492707	96.9527636924333
CCDC88C_cg00867694	Methylomic	-0.0278538709909411	99.9565919893613	0.334769922224964	92.4728774456368	0.0448131856910698	99.8652924405517	-0.241125417513511	95.9146701007031
BEX1_ENSG00000133169	Transcriptomic	0.0277992193528026	99.9566679574733	2.26956789049023	15.2458707950837	-1.39917116949413	35.9216635796134	0.599511879477185	75.8628053807745
MAN1B1_ENSG00000177239	Transcriptomic	0.027787971292621	99.9567438948472	0.210865661333714	96.745181532447	-0.529310588244148	82.5654489434294	0.623331755922765	74.3166735854659
ATF7_ENSG00000170653	Transcriptomic	-0.0277849561773902	99.9568198239816	0.307789919534415	93.4808947283839	-0.610042988556049	78.0641828544513	0.680779782167932	69.963439882763
H1FNT_cg15456555	Methylomic	0.027781394842958	99.9568957433838	-0.44452769668067	87.3819537175751	1.38688168565591	36.4348208798301	1.08334519731101	46.5384182652099
PTK6_ENSG00000101213	Transcriptomic	-0.0277629186935277	99.9569716122954	1.96503540996262	21.8277073158041	-1.35218850575496	38.3487483257407	0.722096736218469	66.7018594558483
CYP7B1_ENSG00000172817	Transcriptomic	0.0277330266398275	99.9570473995198	-0.840852335731066	66.8303812082955	0.443441183977894	86.8881911994434	-0.096381916812906	99.3750597133318
EPC1_ENSG00000120616	Transcriptomic	-0.0277128814512926	99.9571231316925	-0.0134292695379783	99.9864693152249	-0.366181255823131	90.6241753927046	0.533576052083844	80.0892177349168
RENBP_ENSG00000102032	Transcriptomic	-0.0277091894274613	99.9571988537758	0.80993172972901	68.5953377295157	-0.921704967354234	60.4914165999522	0.814794215273984	60.1686209823572
ART5_cg01094564	Methylomic	0.0276929926574787	99.9572745315976	1.20283205462225	49.154740934884	0.339874070698766	91.7275601301703	-1.2893094930488	39.1273480115746
SMPDL3A_ENSG00000172594	Transcriptomic	0.0276925863663711	99.9573502083091	0.760416608262618	71.0725281839507	-0.883959262483907	62.5736425766772	0.788495000654658	62.0241150175755
JAKMIP1_cg00459601	Methylomic	-0.0276834472577881	99.9574258600457	0.197378644605369	97.1216572399994	0.520386835912682	83.0314993169783	0.0191404146887495	99.9737593720696
MIR550_hsa.miR.550.002410	miRnomic	0.0276831841658874	99.9575015110634	0.0588844565527971	99.698810579635	-0.446473835300502	86.7268406259947	-0.959160484271196	51.3336127932344
MIF_cg07059151	Methylomic	0.0276540275997587	99.9575770824037	0.52273563359328	83.6328466705414	0.072092982898249	99.6435706935161	-0.833045854388861	59.0018131584575
GSN_cg00777074	Methylomic	-0.0276428054278075	99.9576526230766	-0.618758874785035	78.6417893082718	-0.440061467923664	87.0269405664297	0.243408458679253	95.835710589931
SLA_cg04756252	Methylomic	-0.0276345766982907	99.9577281412626	-0.77439917406993	70.3479955846871	2.02459647341861	19.0674064974509	1.72947931189977	27.4924750633567
PIK3R5_cg17307510	Methylomic	-0.0275973936326513	99.9578035578369	-1.05310320532702	56.1632572902689	-0.346328342532362	91.4453082612587	1.10832842283998	45.5700672573011
AQP7_cg16447312	Methylomic	-0.0275808714229592	99.9578789292601	-1.03768460919526	56.9429334212329	-0.0806836130050676	99.5489249038241	0.530024912932305	80.3319544200194
RABGEF1_ENSG00000154710	Transcriptomic	0.0275528512904958	99.9579542241116	0.681194820082783	75.3670561990896	-0.838932291864168	65.16377679407	0.773151915393158	63.0767829618637
ZNF440_ENSG00000171295	Transcriptomic	-0.0275444471963809	99.9580294959969	0.570491817475066	81.2596998927972	-0.78331302032078	68.3178244993305	0.765058488005169	63.6354240869617
GTF2A1_ENSG00000165417	Transcriptomic	0.0274382036312132	99.9581044775458	0.0950239663686219	99.2916350684462	-0.441687032899756	86.9627425109453	0.570767618038159	77.7533113645406
ART4_cg20967028	Methylomic	-0.0273557603628209	99.9581792337985	-0.30729646112249	93.5012619751583	1.79998347084631	23.3201279615987	0.891422901237089	55.1239997906723
SLAIN2_ENSG00000109171	Transcriptomic	0.0273472330812834	99.9582539667483	-0.0632738601826998	99.6555402458094	-0.314297219637401	93.6219556459391	0.488400247069106	82.8620300670304
MLLT4_ENSG00000130396	Transcriptomic	-0.0273460869097934	99.9583286965659	0.300169968858536	93.7723773915651	-0.604589848667027	78.3780565558929	0.67771940171893	70.1526711289768
FAM24B_cg15683166	Methylomic	0.0273431556414188	99.9584034183731	-1.61949217490839	31.5969250065432	2.81788894177711	9.26916450220998	2.0135515016244	21.0022590944146
FH_cg06803184	Methylomic	-0.0272595570719653	99.958477911727	1.34318535553039	41.8145968010379	0.965368984126457	58.108352887597	0.298823360062489	93.812492111536
STAT4_cg09304371	Methylomic	-0.0272552457572873	99.9585523932992	0.280919058502737	94.4207100023536	0.574887271478611	80.1591775922193	-0.82712199095275	59.3535796611435
SEMA4D_cg12711018	Methylomic	-0.0272134492072302	99.9586267606521	0.836438270566313	67.0043008910191	-0.0992266762127402	99.3308354633244	-0.3630319400307	90.9693389064275
THBS1_cg04888085	Methylomic	-0.0272123646337005	99.9587011250411	0.777931553666862	70.1758728671305	1.78943643168544	23.5712424689765	0.242254483816655	95.8709828199147
AEBP2_ENSG00000139154	Transcriptomic	0.0271978666388917	99.9587754498109	-0.025164672832624	99.9138961164559	-0.34580721368323	91.4690224980634	0.509396028303947	81.5741462288651
STAT1_cg12159504	Methylomic	-0.0271862593265515	99.9588497428609	0.814708922371176	68.3638040235928	0.509633299138509	83.5478159507451	-2.44220171398103	15.1426419764806
ASB9_ENSG00000102048	Transcriptomic	-0.0271733644035994	99.9589240006724	0.0174847524409049	99.938388667563	-0.391116720217561	89.3883657066688	0.549728133182157	79.1114294920054
CKB_cg11345719	Methylomic	0.027112369455858	99.9589980918004	-0.738843836740485	72.2036882708457	-0.693014424673873	73.3833214355894	-2.01442502518144	20.9724131239165
CXCL5_cg15478045	Methylomic	0.0270790579400076	99.9590720918965	-0.602121674303283	79.5949725505505	1.04517070525126	53.9949547949709	1.29505816227849	38.9933120784661
LOC283050_cg00001582	Methylomic	-0.027044655032316	99.9591459979784	0.473038061274553	86.0212248348731	-0.423938132124124	87.7955605357347	0.0349986406053707	99.9123528615633
KLHDC7B_cg18533225	Methylomic	0.0270430471310813	99.9592198996663	-0.834740126066974	67.0957172457896	-0.0661973775828873	99.6992854244931	-0.166444089619105	98.0479955411156
MIR374.5p_mmu.miR.374.5p.001319	miRnomic	0.0270155694461099	99.9592937262648	-0.33920001342407	92.268142833347	0.0154352752955168	99.9840523977001	-0.277621562432469	94.6342912663353
PPARD_ENSG00000112033	Transcriptomic	-0.0270090808090198	99.9593675351315	-0.41043874879063	89.1588143346164	-0.0140174098365762	99.9871283216989	0.28203318331999	94.4717008736626
SV2C_cg23617644	Methylomic	-0.02698319586563	99.9594412732613	0.295822127283341	93.9054033974202	0.639950433996463	76.3813026294932	0.351796915811943	91.4864707093137
RHOH_cg20171453	Methylomic	0.0269383466652705	99.9595148888298	-1.2682900265505	45.2324311040676	-0.976619602986835	57.5262015799577	0.550367895142152	79.0592610991654
NBPF11_ENSG00000152042	Transcriptomic	0.0268629358682842	99.9595882983199	-0.903683913785593	63.5093477701009	0.514301298820682	83.343247535823	-0.15666620998354	98.2813406646269
KCNN2_cg07035165	Methylomic	0.0268587074022406	99.9596616962548	-0.65116655831216	76.8784584888036	-0.477499910373802	85.1510072161542	-1.19522629048989	42.4811475795308
ERCC6_ENSG00000225830	Transcriptomic	-0.0268406465541082	99.9597350448341	-0.209345020423864	96.7784585986972	-0.199433470623777	97.3803328461389	0.4190303984255	88.2516186492916
PPT1_ENSG00000131238	Transcriptomic	-0.0268138621824626	99.9598083202185	0.237387413343527	95.9468240661669	-0.559472448933356	81.0039407003026	0.652422900796652	71.8237299343761
TXLNG_ENSG00000086712	Transcriptomic	-0.026734197022277	99.9598813778985	-0.110528301502937	99.0419446473145	-0.285156702993013	94.6718115870628	0.478990471574094	83.4326464355719
KLC2_cg19553869	Methylomic	-0.0267182253793012	99.9599543919322	-0.241584081732012	95.818593047932	0.155513501369927	98.3926855711004	-0.859982628205255	57.2705890564388
CXorf38_ENSG00000185753	Transcriptomic	-0.0266543484074912	99.9600272314065	0.303533237545278	93.6437415421152	-0.606834744078192	78.2431289499043	0.678797617612881	70.0762651572026
HAUS8_ENSG00000131351	Transcriptomic	0.0266484315768692	99.9601000547117	-0.240604966766997	95.8463549416516	-0.161133737249405	98.2718990930016	0.38184383194098	90.1337717881443
MXRA5_ENSG00000101825	Transcriptomic	0.0265910561506216	99.9601727212246	-2.414539543203	13.1559002808313	2.66149332541146	10.5052962057955	-2.21006721766826	17.8757694889596
LPPR4_ENSG00000117600	Transcriptomic	0.0265549155943601	99.9602452889746	-0.635624698775047	77.7064098105366	0.221521677259716	96.7804026912987	0.0878301240775604	99.483635249012
SLCO2B1_cg08597735	Methylomic	-0.026551508621347	99.9603178474143	0.245198013097427	95.690375596907	-0.384032158902544	89.8072586354987	0.211702580624264	96.871845064832
CCNC_ENSG00000112237	Transcriptomic	0.0265251271536344	99.9603903337602	-0.164575116443987	97.972293707597	-0.228273169294002	96.579423558169	0.429563560116815	87.6467629946485
NLRP2_cg04251354	Methylomic	-0.0265142823886019	99.9604627904701	-0.149263253145744	98.3346097919472	-1.1451360785242	48.1580696545723	-1.19838099168009	42.3321418480736
RHOG_ENSG00000177105	Transcriptomic	-0.0264983202699256	99.9605352035597	0.635907853890567	77.686272570876	-0.822745240180432	66.0413836197823	0.780839782823238	62.5218118850196
ADCY7_cg02879453	Methylomic	-0.0264628433863176	99.9606075197001	-0.532049525260906	83.1239361824681	-1.05036782801059	53.7107950092178	0.121027947975499	99.007748903295
POU2AF1_cg18316498	Methylomic	0.0264405233681974	99.9606797748457	-0.557088282832213	81.9943989335526	0.732718235517592	71.1684198497428	-0.317005279929458	93.065149957825
SGPP1_ENSG00000126821	Transcriptomic	-0.0264204437920931	99.9607519751189	0.331858560101275	92.5755555260575	-0.626630763762372	77.1936814274101	0.689411408508388	69.3074450624841
ADCY7_cg07337922	Methylomic	-0.026388045583982	99.9608240868561	0.778878417791527	70.1287975787494	-0.180993232622548	97.8167866500048	0.0538818811770118	99.8010247466821
LTBP2_cg12931399	Methylomic	0.0263512929138782	99.9608960981578	-2.6136452217326	10.659426247402	0.959162700242192	58.4352570007412	1.21953791447375	41.5262112832546
CIRH1A_ENSG00000141076	Transcriptomic	-0.0263483002705203	99.9609681012813	0.311351665941236	93.3578463841829	-0.612281502934374	77.9769127429112	0.681688665370647	69.9109399330446
LAPTM5_cg10709350	Methylomic	0.0262086917292964	99.9610397228907	1.11623579691882	53.1864567344323	-0.447674217438919	86.6834398563036	-0.506385528842851	81.7743842310096
CD5_cg00299736	Methylomic	-0.0262057778762131	99.9611113365372	1.1301651451232	52.503806784873	-1.11203424740586	49.7428934210319	-0.0355343929838041	99.9094252775878
GPC6_cg25772299	Methylomic	-0.0261969609948817	99.9611829260894	0.759178645111553	71.1337884771461	-0.333461797537605	91.9757108853391	-0.899467439722178	54.6064516270911
KCTD15_ENSG00000153885	Transcriptomic	-0.0261826636982634	99.9612544765709	0.40365391415749	89.440094243885	-0.675658668671789	74.3288531771846	0.714749704627134	67.5440461400509
PCDH20_cg12525584	Methylomic	0.0261824825512994	99.9613260265572	0.802755185463682	68.9714722964915	0.166616505216838	98.1507414751736	-0.441142026350659	86.9914125012136
GALNT5_ENSG00000136542	Transcriptomic	0.0261513728032358	99.9613974915287	-2.92622446977141	7.76890379587362	3.55964649851283	5.26905743735109	-3.14981438281219	8.98896532929655
RP4-758J18.2_ENSG00000224870	Transcriptomic	-0.0260844008279712	99.961468773483	0.11112061489186	99.032373609879	-0.464690095612096	85.7900953216916	0.595997382067721	76.0984972323713
LITAF_ENSG00000189067	Transcriptomic	-0.0260605517299306	99.9615399902638	0.179734488302796	97.6045011165312	-0.516801174085814	83.2166288811772	0.627470352265718	74.0256580845464
ATF4_ENSG00000128272	Transcriptomic	0.0260513671142406	99.9616111819455	0.171681970304004	97.8024223316049	-0.500527150793389	84.0091839869451	0.606822959408176	75.3746725708231
MAFB_cg01664670	Methylomic	-0.0260408255737028	99.9616823448198	-0.973392617379115	59.9791013874154	-0.631157975809596	76.9278605847301	-2.95001915603852	10.1888963944815
DLEU1_ENSG00000176124	Transcriptomic	-0.0260046898041356	99.9617534089444	0.665608505188028	76.1468790017374	-0.840189115043745	65.0822663878488	0.7873646567083	62.0871712467653
PRICKLE2_ENSG00000163637	Transcriptomic	0.0260036918499845	99.9618244703418	-0.526459038045399	83.4395358343223	0.109899337741653	99.1756007092308	0.177105127504383	97.8085195852286
ISLR_cg05562203	Methylomic	0.0259856270597609	99.9618954823728	-0.624330349043529	78.3141325548495	0.283481143975198	94.7367610845534	0.40430395151116	89.0458768352742
ZNF43_ENSG00000198521	Transcriptomic	0.0259759672735123	99.9619664680061	-0.334518772831172	92.4805858826903	-0.0754843506509088	99.6102666524164	0.319230954553142	92.9689692738485
KLRG1_cg26806779	Methylomic	0.025970536109416	99.9620374387974	-0.676591427352119	75.6094757473878	-1.4245389200806	34.8531353094015	0.333933422681357	92.3018521820284
ZNF444_ENSG00000167685	Transcriptomic	-0.0259622888596384	99.9621083870511	0.0164416533411601	99.9414102586057	-0.390053837718115	89.5243075792577	0.548810215687085	79.1765505356656
LINC00346_ENSG00000255874	Transcriptomic	-0.0259590325404829	99.9621793264061	-1.05669941441934	55.9900960775789	0.684030257842343	73.8708744907317	-0.297114023894772	93.8760775039772
SVIL_cg01294757	Methylomic	-0.0259568223860849	99.9622502597213	-1.12779078007657	52.6371069372324	-0.20012687523705	97.3632265858313	0.390206799272576	89.7014770600027
CHORDC1_ENSG00000110172	Transcriptomic	-0.0259206217335425	99.9623210941095	0.10206903397159	99.1787499240149	-0.457662322399509	86.153562246989	0.591626556178841	76.3976780567481
N4BP2L1_cg11294084	Methylomic	-0.0258242562045974	99.9623916651555	0.105699777741109	99.121005863738	1.90915122993721	21.1429547370836	0.280235837343898	94.5375402737399
SLC7A7_cg18960218	Methylomic	0.0257863258818923	99.9624621325476	-0.0537813139728348	99.7455308515933	-0.56219756774442	80.8278256352436	-0.168670303389704	98.0037907671915
DDX60_cg13198594	Methylomic	-0.025762036217674	99.9625325335624	0.0418029790095163	99.8308032353571	1.77622704252973	23.8258429765626	0.0542709525770522	99.7986221666541
MACC1_cg24991825	Methylomic	0.0257616437402581	99.9626029335046	-0.4737590307839	85.9994133353038	1.93932829710125	20.3862181901688	0.888127137706779	55.3296760881391
OCIAD2_cg08942875	Methylomic	0.0257448679238202	99.9626732876029	1.20035134555324	49.2931548815939	-0.256382271428744	95.6815861873332	-0.509080904633937	81.6013157281536
AURKA_cg01596892	Methylomic	0.025730446063613	99.9627436022899	0.823178380246816	67.738070710204	-0.121070176189331	99.0024965968431	-0.142041578586611	98.609929743319
NAP1L1_ENSG00000187109	Transcriptomic	0.0257195206741009	99.9628138871206	-0.022942496968822	99.9217242461983	-0.347934523879929	91.3531230828733	0.511101510698984	81.456160352424
ARHGAP10_ENSG00000071205	Transcriptomic	0.0257155878661067	99.962884161204	0.0931676213997575	99.3173739803159	-0.440602243967483	87.0080840522322	0.570462780237028	77.7702244197382
KDM5A_ENSG00000073614	Transcriptomic	-0.0257143041036664	99.9629544317792	-0.0411795512328247	99.8345112860903	-0.343051051365186	91.6017878485334	0.517914387435867	81.0475356646725
ESR1_cg07746998	Methylomic	0.0257128028581458	99.9630246982518	-0.666197123841333	76.1257872279389	0.61168733115861	78.0083643769742	0.423780674136395	87.9969209024387
GFOD1_ENSG00000145990	Transcriptomic	-0.0257113688300614	99.9630949608057	0.522159066329258	83.6674487856575	-0.752805756192854	70.0063725041405	0.751341631020593	64.5704758327374
SIPA1_ENSG00000213445	Transcriptomic	-0.0256793101386568	99.9631651357514	0.404484785738062	89.4051867765199	-0.676122935533956	74.3056962859184	0.714872214825745	67.5398087020634
DPT_cg21266845	Methylomic	-0.0256653041297741	99.9632352724222	-1.60500490705522	32.0705189090697	1.26039449760527	42.3876758058295	2.00210743006389	21.1748349492969
MIR331_hsa.miR.331.000545	miRnomic	0.0256554437524341	99.9633053821472	-0.039533182399112	99.8460360732665	-0.101169968156264	99.3051183696988	-0.0882704770660164	99.4784125357764
PARP3_ENSG00000041880	Transcriptomic	0.0256403370822411	99.9633754505896	0.195974406050472	97.1567736153168	-0.518741755637932	83.1234749562308	0.617654751302922	74.7249101325792
DICER1_ENSG00000100697	Transcriptomic	-0.0256017547063749	99.9634454135962	0.0284475128001378	99.9018604183436	-0.399622490149676	88.9818357757694	0.554916673834766	78.7643581007027
PPP1R42_cg23336246	Methylomic	0.0255921750793179	99.9635153504242	0.433563235601635	88.0478957368927	0.570165273279763	80.4027257276002	0.41686307605113	88.3841879861901
CYB5RL_ENSG00000215883	Transcriptomic	-0.0255839137464945	99.9635852646761	0.195995971626837	97.1556449562882	-0.528824721986299	82.5881094782503	0.634452821406553	73.5881808242407
RAB37_cg09927508	Methylomic	-0.0255677734504194	99.9636551348207	2.12850491969023	18.4978466689857	1.86635106108146	21.8383621855528	0.879046072644343	55.9453491009761
CEP164_cg25910506	Methylomic	0.0255010236887968	99.9637248225554	-0.213767651963318	96.6613859844004	-1.52665239349083	30.2285820825351	-1.87480463468807	23.3509628787117
FOXD3_cg08244360	Methylomic	0.0254718953352794	99.9637944306898	-1.27130334097792	45.1190940266396	-0.230835040054697	96.4830791265299	-0.159399299537537	98.2199245709798
SVIL_cg26670982	Methylomic	-0.0254329032246672	99.9638639322689	-0.126018634481053	98.7888701998185	0.481089296041953	84.9867660542314	-0.78358628419453	62.3363309948277
C3orf58_ENSG00000181744	Transcriptomic	0.0254238721197853	99.9639334091682	-0.00305588250519755	99.9993881684082	-0.364203522776465	90.7054910959392	0.52183085056475	80.8010348353725
CCDC64_cg12160087	Methylomic	0.0254031260890439	99.9640028293739	-0.767271967601588	70.6964745755137	-0.258663916675987	95.6190868765094	-0.123325790571304	98.9693897127142
GMEB2_ENSG00000101216	Transcriptomic	0.0254002523399951	99.9640722417265	0.0717742905795676	99.5775916463411	-0.423948949704299	87.7943500259009	0.560120862178551	78.4256584975178
C15orf39_ENSG00000167173	Transcriptomic	0.0253922491330564	99.9641416322083	0.315673556279901	93.1873314465398	-0.605179813866481	78.3556082152443	0.666355801659637	70.9497721413585
SLC9A9_cg13077857	Methylomic	-0.0253778813526129	99.9642109834267	1.72436985906829	28.5860312253936	1.13257123716788	48.7367813476771	0.0940205773820863	99.4083700548193
EPHA7_cg20253378	Methylomic	0.025368348240573	99.9642803085936	-0.587649302584886	80.3729695962689	-0.650835847539174	75.7455858462821	-1.3929787072341	36.0931780800249
SCAF1_ENSG00000126461	Transcriptomic	0.0253344953316956	99.9643495412491	0.770593699869165	70.5170818240642	-0.890078058903354	62.2748023780567	0.791076953177831	61.8578685281165
PCDH20_cg22936975	Methylomic	-0.0253141774964325	99.9644187183813	0.868203044227883	65.3440302816583	-0.583610837451227	79.5442821211668	-0.0467608086559851	99.8479939893689
ACER2_ENSG00000177076	Transcriptomic	0.0252897782728696	99.9644878288366	1.48212947374	36.421017295504	-1.20764753916744	44.8738048576393	0.807503485689431	60.6614073904684
CASP2_ENSG00000106144	Transcriptomic	0.0252843663621603	99.9645569245026	0.59913195713651	79.7696674615012	-0.790615431584876	67.7811703608274	0.755054706628274	64.3271125445486
ARHGAP25_cg07780630	Methylomic	0.0252340702135516	99.9646258827221	0.605953758648485	79.3236612842103	-1.12979950024587	48.8692049715253	-1.34757890175262	37.4079870748254
GALNS_ENSG00000141012	Transcriptomic	0.025184865173316	99.964694706477	0.114932822755318	98.9790558336546	-0.457558410350078	86.1640151439315	0.581049885650902	77.0877383712585
PTPRU_cg19112780	Methylomic	0.0250495294878752	99.9647631603942	-0.442507122817496	87.4777625237264	0.894577490631236	61.9767253306035	0.0259396312767146	99.9516988991921
NANP_cg19074533	Methylomic	-0.0249960521153693	99.9648314681716	0.976517455178542	59.7994329696068	0.484283793130967	84.8020558732765	-1.71425549943809	27.7934113063648
TFCP2L1_cg23432370	Methylomic	-0.0249948542281872	99.9648997726754	0.558084161395255	81.9189394022305	-0.0490311400373415	99.8385035435015	-0.771743086414165	63.1866909928903
DGKA_cg24868790	Methylomic	0.0249667565627687	99.9649680003956	1.57248329435734	32.9941986470154	0.404259805875603	88.7304109132972	-0.183594557439558	97.6321817985425
ELMOD3_ENSG00000115459	Transcriptomic	0.0249575190598791	99.965036202872	0.277273435196335	94.5702028084501	-0.578088244530924	79.9354678895693	0.651641777699604	71.8952396528483
RNPEPL1_ENSG00000142327	Transcriptomic	0.0249108413300122	99.9651042777902	0.0128002026725896	99.9877917662275	-0.377134148512096	90.1224149796837	0.530343491379178	80.314667317322
FAM76B_ENSG00000077458	Transcriptomic	0.0249013819521836	99.9651723268584	0.364959130712744	91.1341926799503	-0.639436722405039	76.4251392485513	0.684593626309661	69.6781988602771
KLF2_ENSG00000127528	Transcriptomic	0.0248827383784269	99.9652403249785	0.15428892211858	98.219233289888	-0.487663415769691	84.6397201521191	0.599395333395602	75.8734666225433
EMR3_cg15552238	Methylomic	0.0248751424748337	99.9653083023409	-0.663908328165024	76.2310992128745	-1.0950324491247	50.6694066229584	0.646725739729896	72.7431191818858
MIAT_cg19746861	Methylomic	-0.0248181658688251	99.9653761240009	0.185251386005307	97.4558135030924	0.510192328056467	83.5143269166503	2.09822551585148	19.2999263294633
CKB_cg23962018	Methylomic	-0.024813358132432	99.9654439325226	-0.921785369721997	62.5945386162547	0.639504556298722	76.4178354657083	0.220607111357633	96.6063490855405
BLMH_ENSG00000108578	Transcriptomic	0.0247650866500641	99.9655116091308	0.0202298189202554	99.9312549645073	-0.383140696156152	89.8488824027634	0.534258085504047	80.0559832925122
SCML4_cg19474801	Methylomic	0.0247532628499416	99.9655792534276	2.9470619643323	7.63359562205251	0.738147610476742	70.8660069924491	-2.03193940081476	20.6005214381341
GDAP2_ENSG00000196505	Transcriptomic	-0.0246939181508174	99.9656467355505	-0.0310363835491992	99.8903067486811	-0.351211926806025	91.2253906741286	0.523139399174252	80.7189534226258
LIMD2_cg04918402	Methylomic	0.0246937354112339	99.9657142171742	0.0539257653421241	99.7441357393133	1.02245273873983	55.1494731609964	0.966089839829242	51.0653750246506
MNS1_cg26068737	Methylomic	-0.02468155816707	99.9657816655205	-0.317371228834426	93.1381119841197	-1.36406283537678	37.9064329568668	-0.894995716362551	54.8804037284945
RUNX1T1_ENSG00000079102	Transcriptomic	-0.0246094487732862	99.9658489168104	-0.0866008216641923	99.4009495686483	-0.304998090752732	94.0093764719528	0.492140636570439	82.6163969204922
P4HB_cg09221994	Methylomic	-0.0245958175034492	99.9659161308496	1.08396766184439	54.6161049130372	0.692233939816842	73.418917620122	-0.829637524054702	59.1989071634966
RARRES3_ENSG00000133321	Transcriptomic	-0.0245778143206448	99.9659832956907	2.05660356037808	20.0684336260922	-1.37071122904927	37.6253256181161	0.69243900950237	69.1108874658701
MRPS6_cg10599571	Methylomic	-0.02456019924539	99.9660504123943	-0.166781084784846	97.9183919944629	0.0593064173837035	99.7564097705237	0.40443859763781	89.01471003909
PITPNM2_cg09931783	Methylomic	0.0245444203927496	99.9661174859784	-0.888960228872078	64.299095098113	-0.92042491289569	60.5624259825697	0.14492618694258	98.5482536296185
KRT6C_cg08136806	Methylomic	0.0245210926190556	99.9661844958137	0.682821972169461	75.3022481775615	-0.195345570191744	97.482903668239	-0.625527394616962	74.16492287351
S100A16_cg07280521	Methylomic	0.0244962566946074	99.9662514377788	0.715852277574913	73.4266870494672	1.51574631404154	30.5412640011984	0.0936382819280656	99.4130997171977
AIM1L_cg25977040	Methylomic	0.0244222844631677	99.9663181775968	0.140623328756555	98.5089935477157	-0.593514381182779	78.9544520357918	0.555585078714532	78.7199205329024
C20orf94_cg23632840	Methylomic	0.0244205348464163	99.9663849126336	-0.268002605209525	94.9125945523054	0.208748711878234	97.1213140142877	-0.320830239536373	92.8959296122202
DDX17_ENSG00000100201	Transcriptomic	0.024379797591671	99.9664515363459	0.0880707191294377	99.3818293397795	-0.436908840752156	87.1734444311603	0.568450006683233	77.9204661406441
STK10_cg09079546	Methylomic	-0.0243769980489611	99.9665181524078	-0.851143420677953	66.2750966312948	-0.323349199863159	92.3498097792413	-0.0819574429785682	99.5454634988876
CIB2_ENSG00000136425	Transcriptomic	-0.0243357918391829	99.9665846558638	-0.613040656670876	78.9042416369864	0.188379927631906	97.6527837701106	0.122639938911399	98.9792295801574
CASKIN1_cg23610147	Methylomic	0.0242745356012357	99.9666509919222	0.660310576899058	76.4102735268462	0.284072100104282	94.7140726595476	0.219100740123973	96.6408863804963
PTGDS_cg02646429	Methylomic	-0.0242644614045007	99.9667173004504	-0.0999148261207418	99.2156372387899	-0.56139983146034	80.8711318650714	0.581836827387634	77.0446530186394
FER1L6_cg15026768	Methylomic	-0.0242404065348707	99.9667835432429	-1.06360909276756	55.6482998707945	-0.322903618161476	92.3673392370007	0.877711075641606	56.0573016263386
HAUS5_ENSG00000249115	Transcriptomic	0.0241908737510869	99.966849650675	-0.125590174448222	98.7968399375757	-0.262360486532975	95.4799892553796	0.453703024074796	86.2518184670589
SOAT1_ENSG00000057252	Transcriptomic	-0.0241215283319308	99.9669155686039	-0.30277309715121	93.6734245580291	-0.114615780903961	99.1114009119108	0.357040608946647	91.257593621478
VPS54_ENSG00000143952	Transcriptomic	0.0240785307402208	99.9669813690315	0.188945097907155	97.3534792645526	-0.513839907617531	83.3564584742172	0.615123897256744	74.8784237626621
RTN1_cg24128130	Methylomic	0.024077674713809	99.9670471671197	-0.0623468199321563	99.6654877538635	-0.104712963141155	99.2519113767461	-0.39827190738318	89.3076023298056
ARHGDIB_cg11962677	Methylomic	-0.024061808031083	99.9671129218485	0.672890225628754	75.8076566535096	0.0764424027867215	99.5929250886784	0.606657241499969	75.389060083133
DNASE1_cg09764984	Methylomic	-0.0240425015430758	99.9671786238175	-0.320446869420817	93.0306282905122	0.52438520447679	82.828608215761	-0.179049519405503	97.7488679473508
VAMP8_cg17641218	Methylomic	0.0240391251394809	99.9672443165597	0.905559031811197	63.3947421505449	-1.23654235199763	43.4896240096765	-0.58741739836868	76.6737757387208
ZACN_ENSG00000186919	Transcriptomic	0.024021086518498	99.967309960007	1.75693947383175	27.673832540209	-1.29251885359211	40.9011297149822	0.760705239101931	63.9361999467315
CORO1A_cg08743619	Methylomic	-0.024013881752022	99.9673755837655	-0.422654778990324	88.5818662268846	-0.272149443244741	95.1618914842117	0.616412905358819	74.8145344597366
GSG2_cg13554100	Methylomic	-0.0240073904985081	99.9674411897851	-2.08521882313648	19.3891070716946	-0.0197439177487763	99.9747160910247	4.57534059613027	3.56817273475448
MASP1_cg04846432	Methylomic	-0.0239586440444394	99.9675066625932	0.40421430885171	89.4156656165575	0.175504984286169	97.9352987985082	-0.678976811668607	70.0641915455593
ABLIM2_cg06682525	Methylomic	-0.0239126980563506	99.9675720098427	0.0642832911643509	99.6478329426013	-0.0555423671328103	99.7905972162557	-0.444509830748311	86.7933318775798
AFTPH_ENSG00000119844	Transcriptomic	-0.0238772470657026	99.9676372602138	-0.179062439644824	97.6231000046614	-0.225536847582776	96.6623460620329	0.437017709290574	87.2100594233053
SLC43A3_cg22672717	Methylomic	-0.0238727415041724	99.9677024982724	-0.00632441047782931	99.9968801350308	0.732864296117673	71.1537728839262	-0.184695055993621	97.6010761151087
BLNK_cg25263238	Methylomic	0.0238358498899472	99.9677676355157	-1.03560509050433	57.0205489746021	-0.250417331966388	95.8740330127088	0.0924584063214133	99.4301916874256
GPR55_cg19815829	Methylomic	0.0238048518611659	99.9678326880493	-0.650141923569785	76.9328016871221	-0.418014928105896	88.0588171816191	0.576484478730162	77.3725520986817
HSPB7_cg09599518	Methylomic	0.0237959378538467	99.9678977162232	-0.530017390900505	83.2309887646783	1.41003406674503	35.4885560784588	1.35662106996669	37.1354792505103
USP31_cg20061296	Methylomic	0.0237816050257949	99.9679627052292	-0.687341044801396	75.0299717061389	0.565062193611066	80.6701003372938	-1.32252991003565	38.1245158959018
POLR3D_ENSG00000168495	Transcriptomic	0.0237559831551343	99.9680276242173	-0.456168158130449	86.8193478858622	0.0399790769492417	99.8943244668697	0.232040971192605	96.2239484516973
XRN1_ENSG00000114127	Transcriptomic	-0.0237559606430712	99.9680925431438	-0.00610447991769443	99.997131205747	-0.371409657871433	90.3766606519596	0.536258661835615	79.9259062648311
CTSC_cg12747487	Methylomic	-0.0236860437721849	99.9681572710055	0.17717735825011	97.6707809278401	1.13476020874035	48.6299480040773	0.585444201873277	76.8197687882587
NAPSB_cg00754552	Methylomic	-0.0236789373874153	99.9682219794473	0.569214726929047	81.3253320936458	-0.781080140458215	68.4562926979623	-0.211861846344872	96.8649404594767
NR4A3_cg16160550	Methylomic	-0.0236784409657002	99.9682866865324	0.126609316616736	98.777236874283	1.24898336522594	42.9644404103757	0.504598331770825	81.8717703544441
CXCR1_ENSG00000163464	Transcriptomic	-0.0236759973691601	99.9683513869399	-1.63121083384526	31.1803033968654	1.43700046303537	33.617082509607	-0.991163906274141	50.0185120977047
GJB2_ENSG00000165474	Transcriptomic	-0.0236759973691601	99.9684160873474	-1.63121083384526	31.1850006100268	1.43700046303537	33.6211857101917	-0.991163906274141	50.0214500518114
KCNJ10_cg15548046	Methylomic	-0.0236033679730661	99.9684805892774	-0.125850230478957	98.7917713503861	-0.524957442652903	82.7926532822243	0.0204225840810039	99.9701241966329
CALCR_cg08797483	Methylomic	-0.0235935312688634	99.9685450643262	0.269081554855407	94.8723786108777	0.557484425448078	81.0980329212639	0.209198122567243	96.9273931053508
TGFBR3_cg13680095	Methylomic	0.0235718169391946	99.9686094800354	-0.812014747363707	68.4832364208147	-0.62291195618338	77.3667014418236	0.210312220191386	96.9062434156351
GAPDH_cg09578677	Methylomic	0.0235444085250434	99.9686738208444	0.51178909929499	84.1781996684934	0.534088870143236	82.3149002092357	-0.246946810246369	95.7179950685047
ICA1L_ENSG00000163596	Transcriptomic	0.0235358147029347	99.9687381381687	0.330988433280331	92.6127690086289	-0.616262626653477	77.7611664683868	0.672728298383677	70.5430216336937
ECE1_ENSG00000117298	Transcriptomic	0.0235197165617573	99.968802411501	0.841873836647325	66.767392003097	-0.929063980248544	60.1082531262936	0.802874440432052	61.0336954784812
RGS10_cg13975098	Methylomic	-0.0235076934792548	99.9688666519772	-0.3035641568774	93.6419933643657	-0.246860158980564	95.9784395076004	-0.0495897336842865	99.8292921039418
C16orf52_ENSG00000185716	Transcriptomic	0.0234927716673364	99.968930851676	-0.27183606081853	94.7820649816245	-0.133610994316139	98.8095144113038	0.362496505290107	90.9951413588521
LPPR4_cg11956761	Methylomic	-0.0234694959866323	99.9689949877684	-1.2186092238068	48.4435379188863	-0.315505573422942	93.5814863078978	-1.0982672089582	45.9952172373965
ZFHX3_cg22460989	Methylomic	-0.0234343471708472	99.969059027808	-0.572015900534301	81.193901284097	-0.221594392948602	96.7753419780896	0.48393126001402	83.1315503336744
FAM19A2_cg24480012	Methylomic	-0.0233824980810591	99.9691229261575	0.745154802408103	71.8852959183211	-0.999125205781275	56.3386284650044	-1.56621458362272	31.4582330937242
GALNT6_cg04182901	Methylomic	0.0233621111398893	99.9691867687946	0.158096934639713	98.1279604247616	-0.60639327728576	78.2760387477313	-0.301205967590501	93.6986461187695
ITGAD_cg05799962	Methylomic	0.0233368314036361	99.9692505423488	-0.0417486184123432	99.8314045370632	0.434936568202407	87.2680541119372	0.43934565314982	87.0866631188046
UBE2L6_cg13663978	Methylomic	0.0233021493321809	99.9693142211258	-0.439178567795722	87.7676611562409	1.11150213014992	49.780988655786	2.26524521366709	17.1455885001695
MUC4_ENSG00000145113	Transcriptomic	0.0232259254852698	99.9693776916026	-1.29920018117413	43.9273662549446	0.99494226504019	56.5663960891972	-0.583029898529474	76.9738714585668
C1orf111_ENSG00000171722	Transcriptomic	-0.0232156524474142	99.9694411340059	-0.398579759278671	89.6629931247715	-0.0246732807986876	99.9613091722219	0.289533352659589	94.160558245348
SP7_ENSG00000170374	Transcriptomic	-0.0232156524474142	99.9695045764092	-0.398579759278671	89.6641408697792	-0.0246732807986876	99.9613796241269	0.289533352659589	94.161416464354
FAM209B_ENSG00000213714	Transcriptomic	-0.0232156524474142	99.9695680188125	-0.398579759278671	89.665288614787	-0.0246732807986876	99.961450076032	0.289533352659589	94.16227468336
NLRP11_ENSG00000179873	Transcriptomic	-0.0232156524474142	99.9696314612157	-0.398579759278671	89.6664363597948	-0.0246732807986876	99.9615205279371	0.289533352659589	94.1631329023661
FRZB_ENSG00000162998	Transcriptomic	0.0231439442107553	99.9696947076588	-1.3217483168262	42.6819788557413	1.02414443440956	55.047197966971	-0.609778379046735	75.1997775747433
TMEM135_ENSG00000166575	Transcriptomic	0.0230754812471013	99.9697577670103	-0.137491535434089	98.5697721777244	-0.252388727703593	95.8043942022513	0.447031987003287	86.6374191262595
EHD4_cg06419771	Methylomic	-0.0230739935686703	99.9698208222963	2.01468327977396	20.8770280155486	1.02793695369584	54.9153414988538	-0.0252952249802546	99.9540513823203
TMEM108_cg06821582	Methylomic	0.0230662748240403	99.969883856489	0.12569139871484	98.7957546938813	-0.161116128637444	98.2723591428139	-0.405642626955275	88.9654953204438
MSTN_cg15920887	Methylomic	-0.0230344147286666	99.9699468036162	-0.436278847819308	87.9126398173092	-0.491038877685327	84.4706700730578	-1.92051845720494	22.54733307863
ZNF484_ENSG00000127081	Transcriptomic	-0.0230235181513247	99.9700097209659	-0.335170174165873	92.4622684009904	-0.0844319470347209	99.512391867632	0.334485431401004	92.2770887309284
BLNK_cg07989030	Methylomic	-0.0229826843484191	99.9700725267273	0.843979735800904	66.6363164038976	0.612096397710273	77.985652858958	-0.095738266457802	99.3850220812838
UNC80_cg11284316	Methylomic	0.0229814609042191	99.9701353291454	0.0809142316140076	99.470653407479	-0.118887030357452	99.0395013676406	-0.454952642762261	86.187186299626
CLNK_cg06837308	Methylomic	-0.0229221478786166	99.9701979694762	0.45275327260249	86.9789917616864	-1.49625639687906	31.1261380464327	-1.09269453885313	46.1965351425429
PNOC_cg22560812	Methylomic	-0.0229156512292145	99.9702605920534	0.705785689028999	74.0856285066487	-1.14198474304213	48.2919554042715	0.109735112257169	99.1755050096937
CDKN2B-AS1_cg23668793	Methylomic	0.0228908733840157	99.970323146919	-1.8491064966713	24.6196639230925	-0.0810983438449243	99.5449980401487	1.08097553870927	46.6250054722198
GSG2_cg04123546	Methylomic	0.0228512877991518	99.9703855936075	0.474762700116812	85.9502481404131	-1.15354742540297	47.6525769145198	0.790592955865396	61.8977182758063
RBM39_ENSG00000131051	Transcriptomic	0.0228172918289869	99.9704479473937	-0.0885227858292944	99.3744546575185	-0.294092900622816	94.3979641640828	0.475677277027509	83.6506270036695
WDFY4_cg27459529	Methylomic	-0.0227549562825001	99.9705101308329	-0.109287076581222	99.061881648271	-2.27181708686079	14.7717931246596	-0.255573055412531	95.4043606210628
DPEP1_cg00487989	Methylomic	0.0227266292918327	99.9705722368618	-0.016752835732902	99.9405026058669	0.350824767756062	91.239421472034	0.721067432913106	66.7767190229394
LRRC38_cg12414759	Methylomic	-0.0226679529810387	99.9706341825433	-0.166997055892135	97.9087815375652	0.188529322088382	97.6484793974687	0.265952791832527	95.043366812
SQLE_ENSG00000104549	Transcriptomic	-0.0226526188131435	99.9706960863206	-0.589200384860208	80.2950321437113	0.164129920326394	98.2045825245046	0.141880347402113	98.6141376478114
BMP4_cg10952804	Methylomic	0.0226505486170758	99.9707579844406	0.110008536127823	99.049880102835	0.140498929802811	98.67913519188	-1.17778645616005	43.0401388891988
FIBIN_cg15621260	Methylomic	0.0226315591375007	99.9708198306671	-0.429905632515965	88.2331662178422	-0.452105708961556	86.443267040745	-0.253861200224903	95.4715488870385
TNF_cg04425624	Methylomic	0.022630087408992	99.9708816728719	0.126083583157147	98.7859666492011	-0.588690398887707	79.2464159750663	-0.775404668467966	62.9253307188181
DNAJB14_ENSG00000164031	Transcriptomic	0.022597868661101	99.970943427031	-0.205082369529694	96.9066719740772	-0.193586348679917	97.5284378993378	0.405844069592798	88.9522663072112
LARGE_cg13471831	Methylomic	0.0225614166377164	99.9710050815762	0.0248336883944743	99.9151922070621	0.464163595656341	85.8139664996528	0.72903462444709	66.2524694496919
TRPC4_cg19275632	Methylomic	0.0225515286725757	99.9710667091001	-0.0312982145044395	99.8891397874042	0.156433258665179	98.3726534168133	-1.23182975038137	41.1267727055573
ASXL1_ENSG00000171456	Transcriptomic	-0.0225455845197739	99.9711283203802	0.0527243286197987	99.7550423903628	-0.418381491876518	88.042097987781	0.566324721870417	78.0634141950761
TNFRSF1A_ENSG00000067182	Transcriptomic	0.0225117023285168	99.971189839069	1.05401517103282	56.1268534810198	-1.03497914001367	54.5444169049882	0.823604152945308	59.5884289819437
CEP85L_cg24094271	Methylomic	-0.0224976857286437	99.971251319454	-2.44466273783767	12.7852604076008	0.257448600155912	95.6537144851497	1.69465908757069	28.2886945321425
LARGE_cg21328282	Methylomic	-0.0224646628928124	99.9713127095961	0.428058702562262	88.3418722045884	0.378343279056547	90.0674112536709	0.501082907285476	82.0908646877657
PTH1R_cg06042608	Methylomic	-0.0224228933221964	99.9713739855927	0.687452888029051	75.0200746864968	-0.645354431091344	76.0712787486855	-0.526495923314651	80.5213896299533
PTGER3_cg00211648	Methylomic	0.0224201752169629	99.9714352541614	0.219379247530652	96.4955030744715	-0.191622720139836	97.5768496665461	-1.97657464968823	21.5581890832903
MDH1_cg05709531	Methylomic	-0.0223927572865562	99.971496447804	0.543099335224676	82.6519045413474	-0.80956502506944	66.8080468527037	-0.80017823478641	61.2118957805424
FCRL3_cg13141013	Methylomic	-0.0223889154141523	99.9715576309477	-1.06576565097756	55.5287365491458	0.478345520222532	85.1114253212208	0.535211242066413	79.9846552916729
CCND1_cg00953256	Methylomic	0.022386279596214	99.9716188068884	-0.574260875985942	81.0536212139085	0.296168786261842	94.3314018860149	-0.0182857004837144	99.9763064262054
PCYOX1L_cg07749219	Methylomic	0.0223833577227495	99.9716799748444	1.58617256804617	32.5621772622549	0.00674929684394882	99.9971029243289	-2.57008043383648	13.8505485020526
ZNF865_ENSG00000261221	Transcriptomic	0.0223726093437426	99.9717411134279	1.1055509141375	53.6983725973106	-1.05864540295928	52.4614720070417	0.825746226330162	59.4417688558118
AHCYL2_ENSG00000158467	Transcriptomic	0.0223513515419315	99.9718021939192	0.581789450848247	80.6625007565847	-0.780624976863249	68.4919667850867	0.751681520763014	64.5526557329586
STXBP2_cg27546241	Methylomic	0.0223185018444367	99.9718631846408	0.655081348190885	76.6829281784882	0.463627627522147	85.8417829879593	-0.0325265452381517	99.9259471279883
PTAFR_cg04167126	Methylomic	0.0222734191984611	99.9719240521631	0.793356455524375	69.4724083831872	-0.436575818348859	87.1946448033483	-0.138346759603509	98.6839047970094
PPP6R1_ENSG00000105063	Transcriptomic	-0.0222683616868771	99.9719849058645	-0.0489115545350019	99.7798392883848	-0.336017872463299	91.8973462153805	0.512586868015778	81.3757506012487
MSH5_cg02128365	Methylomic	-0.0222451149934163	99.9720456960387	1.91552948907467	22.9396289401041	-0.197748627640085	97.422298661429	-0.718299519439501	67.3083011228088
CAPRIN2_ENSG00000110888	Transcriptomic	0.0222223485601744	99.9721064239981	-0.315376695938279	93.1945997597087	-0.0940017875665386	99.392968459374	0.333655102019612	92.3157041366302
GDF6_cg03734437	Methylomic	0.0221702201385442	99.9721670095039	-0.806586522744766	68.7768755658387	-0.553442488716523	81.2962688736807	-1.94526145215335	22.1689878058555
DPT_cg14023874	Methylomic	0.0221474184639503	99.9722275326986	-1.9556129463817	22.0535287974245	0.288821679753955	94.5718613338178	1.30955484175027	38.5224094802389
GRM1_cg26768443	Methylomic	-0.0221267238102505	99.9722879993402	-0.097989729170438	99.2441208140066	-0.159119742863572	98.3226548869824	0.217116602774749	96.6932708830723
CDC16_ENSG00000130177	Transcriptomic	0.0220913619755515	99.9723483693469	-0.430379542695164	88.2108718916398	0.0146098258040089	99.986105761977	0.251853322738038	95.541268652786
VPS53_ENSG00000141252	Transcriptomic	0.0220656095360327	99.9724086689789	0.0520421602927916	99.7613801590666	-0.409075743337749	88.5051887182874	0.551426190576135	78.9923104198536
TRIO_ENSG00000038382	Transcriptomic	0.0220234379097859	99.9724688533667	-0.306156179501931	93.5454143873833	-0.102543320651328	99.2850414846972	0.339998381063032	92.0342172097634
CCDC66_ENSG00000180376	Transcriptomic	-0.0220069847450823	99.9725289927922	0.270985527072695	94.8078521902662	-0.582835065491967	79.6025666820213	0.664595190602771	71.0819388150801
PTN_cg01751605	Methylomic	-0.0220066059428583	99.9725891311825	-0.613807143703976	78.8671486685199	0.579242718923166	79.8215068246404	0.699916243697079	68.5888838330228
HELLS_cg03992956	Methylomic	-0.0219654299199451	99.9726491570494	2.8781791300007	8.29501433732388	-0.277757680548905	94.9594212424803	-1.41828717817201	35.3514192135766
RPH3A_cg06110923	Methylomic	0.0219611996170413	99.9727091713559	0.975268464541365	59.8724916385242	2.00550096047808	19.377894592195	0.570467533020793	77.7685334850126
ZNF251_ENSG00000198169	Transcriptomic	-0.0219293490514127	99.9727690986231	-0.79506509777885	69.3923545263972	0.383285665557189	89.8455999627786	-0.0382929010322162	99.8968678274872
CTB-167B5.2_ENSG00000264868	Transcriptomic	0.0219275943470353	99.972829021095	1.15279896795417	51.5014248451014	-1.0797171753305	51.3989461278244	0.826852083077524	59.3682871652947
SPATA5_ENSG00000145375	Transcriptomic	0.0218654261693545	99.9728887736774	0.0363777302603538	99.8629164195709	-0.396665608972789	89.1330637798814	0.543554075524522	79.4824968253941
FBXO7_ENSG00000100225	Transcriptomic	-0.0218521375965063	99.9729484899455	-0.109097562718389	99.0662833870655	-0.285466233146166	94.660406258735	0.478316142578007	83.4666941917079
YPEL1_cg00850821	Methylomic	0.0218505191581244	99.9730082017908	0.252865455766228	95.4379527978176	-0.591298931417518	79.0627077542499	0.392073539966087	89.6203518008352
SNIP1_ENSG00000163877	Transcriptomic	-0.0217471098378275	99.9730676310451	-0.364847849054871	91.1404966278884	-0.0563958513444058	99.7767256088149	0.313281715353557	93.1949550725119
TGFBR1_ENSG00000106799	Transcriptomic	-0.0217203827957446	99.9731269872612	-0.486142448840456	85.4008698227118	0.0606066600176915	99.7444199142984	0.223611790914753	96.506955228252
CDH8_cg00950846	Methylomic	-0.0216782607495297	99.9731862283687	-0.174124879224953	97.7471621630076	-0.17525720574768	97.9433117713052	-0.274428372481645	94.7471601979203
PRDM15_ENSG00000141956	Transcriptomic	-0.0216687173939316	99.9732454433966	-0.120983350288398	98.8787558766759	-0.275311917372542	95.048633909901	0.471307207667859	83.8654342029232
MIR146A_cg08350739	Methylomic	-0.021645540083438	99.9733045950868	-0.413183944447759	89.0354862113477	1.00126383404472	56.215816338217	-0.269333710279591	94.9172528539172
SCNM1_ENSG00000163156	Transcriptomic	0.0216390202607442	99.9733637289601	-0.129615619506022	98.7215693684251	-0.259441824805925	95.5917188093397	0.452189960976411	86.3230050705823
TMEM200B_ENSG00000253304	Transcriptomic	0.0216282767007134	99.973422833474	-0.243549357853277	95.7403390777451	-0.159526704832319	98.3126475851596	0.381632880286906	90.1462190883969
SLC6A18_cg02064402	Methylomic	-0.0215960651844613	99.9734818499621	-1.55331641606186	33.7007995709912	-0.329085280555492	92.1318290639935	1.19245441695242	42.5518929516124
SAMD3_cg03974798	Methylomic	-0.0215244023931745	99.9735406706142	-0.26236373279526	95.1081151388696	-0.858064140566654	64.0252004378009	0.769877078426033	63.3192113056234
MYH14_cg26163880	Methylomic	0.0215153684007938	99.9735994665788	-0.00881038574172398	99.9941169310812	-0.537320982710795	82.132842872934	-0.835066489849412	58.855969889971
MIR769.5p_hsa.miR.769.5p.001998	miRnomic	0.0215146542353877	99.9736582605917	-0.326828948656529	92.7661450908892	-0.032221536124036	99.9326434705211	-0.182705194880701	97.6511817597692
GPR19_cg06928346	Methylomic	0.0215095206069487	99.9737170405758	-0.110498941115645	99.0425810929454	0.444880232854137	86.8146450371892	0.218681651695873	96.6571045996006
GPSM3_cg11753286	Methylomic	-0.0214718248584784	99.973775717547	0.678329279646283	75.5197425438603	0.720575777606028	71.784663437431	0.247079936326979	95.7121374459121
SLCO5A1_cg16424143	Methylomic	0.0214684956689053	99.9738343854205	1.31048203399117	43.3339597042796	-0.319599441078739	93.4255606793396	-1.86686815605824	23.5506399481095
SLC6A9_cg17605048	Methylomic	0.0214665221227933	99.9738930479008	0.875909646367529	64.9547099349275	0.205222820293956	97.2306488176238	-0.460548099860737	85.8520806027099
SNURF_ENSG00000273173	Transcriptomic	0.021456138956058	99.9739516820065	0.274489475874418	94.6766563903438	-0.576817911716966	79.9931849310323	0.651734773403062	71.88364966724
PPFIA2_ENSG00000139220	Transcriptomic	0.0214436984409743	99.9740102821155	-0.420046763440981	88.699554619682	0.00451975755298201	99.9986754013546	0.259692528478274	95.270010808607
BCAS1_cg23428541	Methylomic	0.0214413651429969	99.9740688758482	-0.449253655363312	87.1464699930494	0.542391451925194	81.9016513086471	0.0528097012415612	99.80956720937
BNIP3L_ENSG00000104765	Transcriptomic	0.0214110893857688	99.9741273868451	0.0149705139841378	99.9442062874105	-0.379603488076277	90.012243836727	0.532666102203899	80.1445246398965
MARVELD1_cg18620155	Methylomic	-0.0214061622948785	99.9741858843774	-0.9240585381649	62.4776236189281	-0.601159367359585	78.5536545453661	-0.057638932446599	99.7734576385997
RAP1GAP2_cg16807961	Methylomic	-0.0214010685764104	99.97424436799	0.671530884790772	75.8831427324541	-0.793302571122808	67.665856857982	-0.0849217335986321	99.5130489996817
WSB1_ENSG00000109046	Transcriptomic	0.0214007356667637	99.9743028506928	0.28141501809206	94.3988510138374	-0.581774452397505	79.6591027001789	0.654494647688027	71.6861989853928
KLHL42_ENSG00000087448	Transcriptomic	0.0213983622228722	99.9743613269096	-0.0408596818756181	99.8367533621941	-0.334105386478632	91.9556978358472	0.502830537205097	81.9822587626565
KLF10_ENSG00000155090	Transcriptomic	0.021390060902208	99.974419780441	-0.789312251604544	69.6615430312986	0.385025524913103	89.7534600255783	-0.0461617511239631	99.8513021198066
TYW1_ENSG00000198874	Transcriptomic	0.021304823308538	99.97447800104	-0.206430458359099	96.8687619842372	-0.192659296743543	97.555456610541	0.405432522329226	88.9703034256314
FCHO1_cg18935475	Methylomic	-0.0212902909915057	99.974536181926	1.16016175672667	51.111826086549	0.416844885528274	88.125561840555	-0.0550438571689183	99.7932850685546
TP63_ENSG00000073282	Transcriptomic	-0.0212714923206056	99.9745943114399	-1.98418874604278	21.4525989633132	1.96022433080242	20.0855110237651	-1.49994616397725	33.1447282841268
HRH2_cg05919907	Methylomic	-0.0212460824794198	99.9746523715154	0.663577993797158	76.2444772746105	0.530085012197695	82.5170481159632	0.263926247322445	95.1132690786988
DOCK8_cg02013714	Methylomic	0.0212297316626294	99.9747103869083	1.13009102999869	52.5103152659663	-1.80478654212671	23.2429445974888	-0.0320328742257957	99.9276709087021
BCL3_cg09881019	Methylomic	0.0212194106774601	99.9747683740966	0.622623127470348	78.4487717387099	0.92595678614649	60.2750820558463	-0.0496644283163882	99.8285566433918
FAM47E-STBD1_ENSG00000118804	Transcriptomic	0.0211938447412616	99.9748262914197	-0.393139404662397	89.9137337927787	-0.0212822290745675	99.971299861136	0.279378344277989	94.5698846375785
CA13_cg25803316	Methylomic	0.021165351971451	99.9748841308794	0.616661337926027	78.737843836352	-1.26389529386697	42.2110572696116	0.0310738640599626	99.9314081172827
MBOAT4_cg21058822	Methylomic	0.0211636185423642	99.9749419656022	-1.05503997700871	56.081307918505	-1.2097252168101	44.7599162007198	1.68019477223447	28.653792456768
GATA4_cg14487356	Methylomic	0.0211551065287165	99.9749997770638	1.09259087890252	54.3152907204783	0.824745939259684	65.9237677945585	-0.183491945202184	97.6338136467325
ZNF846_ENSG00000196605	Transcriptomic	-0.0211496555341733	99.9750575736292	0.141057580565849	98.4968252024502	-0.486707876126035	84.6856250908337	0.608464399429932	75.2810159026538
DPYSL2_cg00441434	Methylomic	0.0211396162826442	99.9751153427599	1.11215014356284	53.395027484991	-0.0454137991256179	99.8618139469218	-1.20409462976919	42.0972523649596
AGAP3_cg03919453	Methylomic	0.0211052849439225	99.9751730180719	-0.73615896837657	72.3693235526255	-0.969376418003914	57.8901588123464	-0.360585050977198	91.0905381625136
XPO1_ENSG00000082898	Transcriptomic	0.0210800111617679	99.9752306243172	-0.00219305015131323	99.9996677733881	-0.365799825580277	90.6367149351043	0.523766048857637	80.6848235002903
LCK_cg10325497	Methylomic	0.0210514838915753	99.9752881526048	0.175137224642493	97.7215265428418	0.816645549693828	66.4040793429444	0.462231673259038	84.3565014886682
NAV1_cg19827875	Methylomic	-0.0210385889942797	99.9753456456539	0.173496922026423	97.7586732374325	0.861628393478639	63.7993029439479	0.588252286002333	76.6145340804011
NUDCD2_ENSG00000170584	Transcriptomic	0.0210170518361232	99.9754030798476	0.184716989143928	97.4696619624616	-0.511318838969132	83.4618277173186	0.614314558228126	74.9367310353307
AP001055.1_ENSG00000267913	Transcriptomic	0.0210110093002255	99.9754604975285	2.67018988172562	10.1709564758698	-1.44232051452593	33.3621797321217	0.416655557518376	88.3965419918266
JAK3_cg10357657	Methylomic	0.0210110025892688	99.9755179151911	0.116225551921387	98.9597542901983	0.235867083599068	96.3305791813881	-0.244945517782289	95.7821463367557
C1QA_cg10916651	Methylomic	-0.0209857524569496	99.9755752638516	-0.944119610653469	61.4724810634649	-0.239665221355038	96.2083340125023	0.433022734260917	87.4601473675962
KIAA0408_cg11613741	Methylomic	0.0209620052263986	99.975632547617	-0.249809124193946	95.5392968139105	0.993099347878017	56.6742362423636	0.843950753163028	58.3134509158938
AC008498.1_ENSG00000269267	Transcriptomic	-0.0209242700917772	99.975689728262	1.39838545706349	39.6008137661305	-1.18616390983977	45.9259240817738	0.830840936488438	59.1275446721537
PALM2-AKAP2_ENSG00000157654	Transcriptomic	-0.0209242700917772	99.9757469089071	1.39838545706349	39.6048405384136	-1.18616390983977	45.9293110455039	0.830840936488438	59.1300074056389
PDE9A_cg04282594	Methylomic	0.0208960189095062	99.9758040123489	-0.385125612416929	90.2731743150383	-0.787700765005715	67.9186027183608	-0.204402974604717	97.0653903450918
TMPPE_ENSG00000188167	Transcriptomic	-0.0208848502845352	99.9758610852697	0.839250743191956	66.9102091763542	-0.936159635369065	59.6903938445267	0.817007487045009	60.0259429451375
GPC3_ENSG00000147257	Transcriptomic	0.0208842536373223	99.97591815656	-0.635534777608318	77.715560591983	0.220287868516575	96.81320880636	0.0897600863765707	99.4623249078326
OSBPL9_ENSG00000117859	Transcriptomic	-0.0208832106590449	99.9759752250002	-0.0735549696492256	99.5608393999451	-0.315247712775156	93.5931920227472	0.498390282222928	82.2626792599327
PIGA_ENSG00000165195	Transcriptomic	-0.0208676284839308	99.9760322508583	0.360277090597681	91.3523967320339	-0.645226508499425	76.084176364292	0.698010218292008	68.7007458442757
PTCD1_ENSG00000106246	Transcriptomic	0.0208585470614535	99.9760892518991	-0.559552507985427	81.8320670460668	0.142195453674287	98.6520905051763	0.152424572391382	98.3830057834201
COL6A5_cg15030951	Methylomic	-0.0208511628173842	99.9761462327608	1.76103811130075	27.5573311016393	0.177782270318744	97.8823487071212	0.199366732056662	97.2151157002371
CSF1_ENSG00000184371	Transcriptomic	0.0208457396371692	99.9762031988023	0.805211488621737	68.8348808294188	-0.909930226336751	61.1266694761508	0.798304349961346	61.3374694234723
SRRM3_cg15027630	Methylomic	-0.020840948401007	99.9762601517506	0.658516735001264	76.4919213969834	0.66579363451942	74.9072883405466	0.455374581010292	86.1709987772354
TXNDC11_ENSG00000153066	Transcriptomic	-0.0208120646718613	99.976317025767	-0.114824199973323	98.9813715464087	-0.280401685475142	94.8566509360609	0.474652663983177	83.7140026361979
ZNF609_ENSG00000180357	Transcriptomic	0.0207781595487792	99.9763738071295	0.326220564961991	92.7877690528363	-0.613504365135822	77.9174145532643	0.671895770719647	70.5928391385801
RAB11B_ENSG00000185236	Transcriptomic	0.0207704888533037	99.97643056753	0.843568199486882	66.6630435028951	-0.930509137342993	59.978155306813	0.80404210880597	60.9241504002646
SEL1L3_cg19488028	Methylomic	-0.0207670409202257	99.9764873185081	0.188039864754449	97.3800795674477	-0.716163199992838	72.0369669269736	0.101318996607618	99.2888553451313
ZBTB1_ENSG00000126804	Transcriptomic	-0.0207609496338493	99.9765440528404	-0.0965653892442717	99.2676384757714	-0.295877951174174	94.3398539177741	0.485232470774056	83.0482432302245
GALNT3_cg22280705	Methylomic	0.0207605632298835	99.9766007861167	0.558699289512533	81.8690981045276	-0.141017377422631	98.672302972193	-1.48633083888251	33.5518329539414
GSDMD_ENSG00000104518	Transcriptomic	0.0207018539009618	99.9766573589555	0.208215343469935	96.8091136690159	-0.528817633433082	82.589619460243	0.624623474220685	74.2223550714534
SV2C_cg25661049	Methylomic	-0.0206990149575909	99.9767139240362	-0.470470366331608	86.1340026892181	-0.426809078613402	87.6680240661906	-0.503720818777877	81.9300496058325
NR2F2_ENSG00000185551	Transcriptomic	0.0206745420973404	99.9767704222388	0.194352801837718	97.2006084786501	-0.518562005413678	83.1368038019399	0.618645796478631	74.6571147833241
SLC10A2_cg22971191	Methylomic	-0.0205859657037507	99.976826678385	-0.377778116789963	90.5586554023714	1.73198596486538	24.8273869509223	0.317643293601474	93.0406938652345
LSAMP_cg19124036	Methylomic	-0.0205423615311441	99.9768828153722	-0.39379484299564	89.8842804250223	-0.245148844318934	96.0283185515989	-0.413742766206462	88.5392766321635
CAPN2_cg04942197	Methylomic	-0.0205136446141025	99.9769388738835	0.97296404163165	60.0071243006596	0.0755929916454412	99.6085416520997	-1.05654653576146	47.5689694114322
TMCO4_ENSG00000162542	Transcriptomic	-0.0204951009861719	99.9769948817198	-0.0594419394289838	99.6935281725945	-0.326947932206443	92.2198563668607	0.506189772787293	81.786389755873
PDE4D_cg10719447	Methylomic	-0.0204874637645186	99.9770508686855	-0.158318915048762	98.1220378371935	-1.62089323284718	27.5500520910979	0.790605929826443	61.8930314026864
DUSP13_cg21965697	Methylomic	-0.02048225133651	99.977106841407	0.91295683616325	63.0489540516069	-0.242999886031713	96.112585385659	-0.848080457874676	58.0600724117787
MIER1_ENSG00000198160	Transcriptomic	-0.0204277043523822	99.9771626650657	0.253187182483716	95.4248378121867	-0.569735152156536	80.4287627204549	0.656916913992297	71.5423578283815
IL1B_cg18635064	Methylomic	-0.0203840839423467	99.977218369521	-0.546920071575497	82.4745312674054	-0.198272648297044	97.409290182746	2.06402615453107	20.0478089853838
TCERG1_ENSG00000113649	Transcriptomic	-0.0203728284950638	99.977274043218	-0.0857365784782093	99.4123620221124	-0.304935044679832	94.0137303123126	0.491317644073291	82.6848989004096
AVEN_cg00012698	Methylomic	0.0203563639891027	99.9773296719218	-1.85809480611221	24.3580982441267	0.885569146612927	62.4776384096407	-0.0031208738125157	99.9993414345093
CSPP1_ENSG00000104218	Transcriptomic	0.0203472361585584	99.9773852756816	0.41323696793225	89.0307267560987	-0.67303504961695	74.4732591893749	0.702756060068232	68.4038644729936
SENP1_ENSG00000079387	Transcriptomic	-0.0203403799626336	99.9774408607052	0.462184159712503	86.517907970173	-0.713299366838515	72.1716554375499	0.731859893763416	66.0749692026883
IL18RAP_cg18156583	Methylomic	0.0203396879965967	99.9774964438377	1.80339613869021	25.6614796672291	-2.6325241255306	10.7473037138462	-1.87596861129519	23.3120481192771
NEMF_ENSG00000165525	Transcriptomic	0.0203239832879688	99.9775519840534	0.0643299419890252	99.6472774321908	-0.419140340855179	87.9930711671618	0.558162711774333	78.5433154897648
CPSF4_ENSG00000160917	Transcriptomic	-0.0202989306888755	99.9776074558068	-0.0110989566012819	99.9910836155592	-0.366699945019255	90.5980206672991	0.532518163347696	80.1555748560078
GRID2IP_cg11697433	Methylomic	-0.0202860298618359	99.9776628923055	-0.69619263879684	74.5578563300504	-0.431012599354189	87.467145242485	0.595633903701707	76.1267559307862
MYPOP_ENSG00000176182	Transcriptomic	0.0202853660946031	99.9777183269903	0.413211262881485	89.033106544887	-0.67303051080698	74.4751809557602	0.702768841644071	68.401781401728
ZNF675_ENSG00000197372	Transcriptomic	0.0202773628876645	99.9777737398044	-0.192908020284558	97.2424340097928	-0.204791936276601	97.2482081737221	0.414239148663412	88.508598089172
POLR1C_ENSG00000171453	Transcriptomic	-0.0202699333961137	99.9778291323157	0.124309980313743	98.8173410772166	-0.473747464449977	85.3384385211911	0.600403334101524	75.8005720287255
LEP_cg00840332	Methylomic	0.0202519549012552	99.9778844756963	-0.138653481157983	98.5419452506687	-0.67453522934282	74.3808922999987	-1.02899522079379	48.5389754477798
DCDC1_ENSG00000170959	Transcriptomic	0.0202082807647344	99.9779396997267	0.456378353071724	86.8088371842498	-0.701596312319677	72.815954861443	0.716735171243867	67.4082728844833
SAMD4B_ENSG00000179134	Transcriptomic	0.0202032357632258	99.9779949099705	0.410970582443103	89.1398907264393	-0.671549123329417	74.5807445982855	0.702050550473537	68.4538372877121
AC024940.1_ENSG00000177340	Transcriptomic	-0.0201929283276326	99.9780500920467	0.853047998956398	66.1965860554386	-0.943327324073698	59.2638985456244	0.818707789098895	59.8853525379125
NAT1_ENSG00000171428	Transcriptomic	0.0201285238772487	99.9781050981221	-0.816883879746862	68.2627865235877	0.415234135345003	88.2110773936605	-0.0713722129334077	99.6507113715086
TGFBR3_cg11033893	Methylomic	0.0201268579780192	99.978160099645	-2.09599028215759	19.1905504375299	-0.845587530014743	64.7477231575021	0.549428533184295	79.1309759663066
UNKL_ENSG00000059145	Transcriptomic	0.0201114282016821	99.9782150590024	0.362695194800208	91.2389517153782	-0.638867609032565	76.4598163153665	0.685424391637399	69.6294723559501
ABLIM2_cg11124794	Methylomic	-0.0200915188837236	99.9782699639526	-0.594040384111217	80.0394269822544	-0.625867772815004	77.2205013353603	0.2760471822253	94.6859789866673
C1QB_cg22477971	Methylomic	-0.0200864737282494	99.9783248551158	-1.0457254148002	56.549992963883	0.138130053171944	98.7272790595536	-0.123829510506216	98.9617003378561
BRD9_ENSG00000028310	Transcriptomic	0.0200528144568823	99.9783796542968	-0.0886721402361357	99.373689150033	-0.294534667002029	94.383676429454	0.476526586306987	83.6167526739852
LAG3_cg04671742	Methylomic	0.0200045736615115	99.9784343216482	0.842071614047122	66.7552690824258	-0.182036134368555	97.7908700404275	-1.34344695463831	37.5435807245472
NOD2_cg16771652	Methylomic	0.0199412960804995	99.9784888160782	0.563078616053022	81.6251876986489	-1.10003607411803	50.4343645208722	-0.535656294662616	79.9576744458373
MIR142_cg00057966	Methylomic	-0.0199361712622231	99.9785432965034	1.06292417555984	55.6911622001317	-1.59091625901811	28.4301049842767	-0.385510955187357	89.9267571440115
TMEM175_ENSG00000127419	Transcriptomic	-0.0199303818627608	99.9785977611077	0.249678985682047	95.5457689789845	-0.567106193325262	80.548870896256	0.655326822884799	71.6512570205608
PLEKHN1_cg03041482	Methylomic	-0.0199048805065065	99.9786521560233	-1.12499496749421	52.7895124097351	0.340835654255118	91.6877194534132	1.58334372841477	31.0192842980117
CD8A_cg08506127	Methylomic	0.0198988439300252	99.9787065344426	0.342846825825197	92.1168887395474	-0.527142593185354	82.6725216388024	-0.843307644262673	58.3509584381645
TMEM63C_cg13258190	Methylomic	-0.0198857143115926	99.9787608769819	-1.37998042254713	40.3248488924354	-1.4164115141473	35.2385020342883	0.0991939266578917	99.3324659171462
CD72_cg01879335	Methylomic	0.0198804331594604	99.9788152050892	-0.647059063384335	77.0672476457135	-1.52782303099007	30.1849726836664	0.123927465357878	98.9594972539586
ELAVL4_cg09656981	Methylomic	-0.0198298614727544	99.9788693949971	-1.28790522025668	44.4226640804245	0.495639735699909	84.246686464618	1.13073912419447	44.7543420976995
RGS1_cg10861751	Methylomic	-0.019739145800206	99.9789233370025	0.59575867951679	79.962338082702	-2.33167416308189	14.0557172534771	-1.85841951262431	23.6555092229339
FAM160A1_cg26336594	Methylomic	-0.0197125872384476	99.9789772064301	1.03365336213011	57.12483782758	0.395320563482387	89.1929970851726	-1.12445658826219	44.9248322648893
CRIP3_cg27291698	Methylomic	0.0196915473948047	99.9790310183612	0.229328380510865	96.1905897263386	0.497458389295533	84.1531031586881	0.132112643809705	98.7977819581879
GABPB2_ENSG00000143458	Transcriptomic	-0.0196888180177998	99.9790848228337	-0.0478460856070772	99.7884745257043	-0.336416978200494	91.8771858298127	0.512370494858745	81.387902757334
AQP5_cg26328335	Methylomic	-0.0196652868824186	99.9791385630016	-0.0221497030742851	99.9249035935114	-0.606241727304246	78.2829632847171	-0.919126057281295	53.3447553163259
KLHDC8A_cg09319656	Methylomic	-0.019634411610094	99.9791922187953	0.460863875280607	86.5803708118535	0.246958069333321	95.97561968649	-0.57182887751321	77.6788056301744
MSLN_cg03588650	Methylomic	0.0196274307531764	99.9792458555122	-0.230274762581017	96.1601567174757	-0.0847882037907705	99.5085260553138	-0.588401862532941	76.6075589797986
ZNF746_ENSG00000181220	Transcriptomic	0.0196047265956198	99.9792994301844	-0.085564658509614	99.4160623408999	-0.297242774669515	94.2975133586253	0.478450251732051	83.4596041540551
PPBP_ENSG00000163736	Transcriptomic	0.0195731150748035	99.9793529184705	1.42757746463026	38.3884418705214	-1.18950628950168	45.7359587635957	0.815338053702584	60.1178853512817
ARMC12_ENSG00000157343	Transcriptomic	0.0195731150748035	99.9794064067566	1.42757746463026	38.3925527037238	-1.18950628950168	45.7393552711322	0.815338053702584	60.1203021319655
GSC_ENSG00000133937	Transcriptomic	0.0195731150748035	99.9794598950427	1.42757746463026	38.3966635369261	-1.18950628950168	45.7427517786687	0.815338053702584	60.1227189126493
GPR114_cg01838544	Methylomic	-0.0195726340860037	99.9795133820144	-0.630189099373433	78.0016670558514	-0.719082259295849	71.8668825039988	-0.464080649974669	84.263160558732
CYGB_ENSG00000161544	Transcriptomic	-0.019535587562889	99.9795667677474	-0.161388248280528	98.0473883752215	-0.240129508770136	96.1946336843748	0.446493408916631	86.6705269907274
CTD-2054N24.2_ENSG00000259363	Transcriptomic	0.0195164734669571	99.9796201012466	-0.559587174145565	81.8288444645055	0.141961144284306	98.6553354666716	0.152835103992723	98.3721479072995
UBE2QL1_cg07287793	Methylomic	0.0195163334618954	99.9796734343631	0.329967883590215	92.643220454028	0.0535976692364207	99.8046224173465	-0.110304108936472	99.1673506406034
OSBPL10_cg25830640	Methylomic	0.0194369774829963	99.9797265506202	-2.49344584284017	12.2372254947286	-2.08834172401466	17.8709672908391	-0.333008637292157	92.3552229977628
SYT3_cg25722796	Methylomic	-0.0194337601112014	99.9797796580851	0.343529169323586	92.0823039068889	0.169154012147181	98.0898182413305	-0.00271983688203675	99.9995306100068
TNRC6B_ENSG00000100354	Transcriptomic	0.0194135210384444	99.9798327102417	-0.0497823790201705	99.7754284309987	-0.327137702020573	92.2077169019036	0.498592229729871	82.2508586446584
STYK1_cg16899088	Methylomic	-0.0194076763876052	99.9798857464265	0.490199619408201	85.1900031305843	0.410647373890808	88.4291262672143	-1.23735986589421	40.932767671622
MYRF_ENSG00000124920	Transcriptomic	-0.0193692974336185	99.9799386777314	0.452119686615458	87.0024416409	-0.706539423462482	72.5365434564333	0.728405714632387	66.3043095786826
TMEM200A_ENSG00000164484	Transcriptomic	0.0192880151600058	99.9799913869128	-0.986711227755978	59.3953096778493	0.608985039820623	78.1355432904937	-0.237415271594662	96.0430306906743
GEMIN8_ENSG00000046647	Transcriptomic	-0.0192873964204916	99.9800440944033	0.130096965524107	98.7125971230904	-0.477995416797552	85.1319058147622	0.60279848825327	75.6436499742899
SLC8A3_cg23702412	Methylomic	0.019265061786754	99.9800967408591	-0.0203964599977804	99.9307867154373	-0.685495640452553	73.8004827073844	-1.36296734053972	36.9298807449193
UBE2J1_ENSG00000198833	Transcriptomic	0.01924935210299	99.9801493443843	-0.285353134630366	94.2658803028209	-0.122175449247268	98.9858377441979	0.354931454148624	91.338794297251
KIAA0922_ENSG00000121210	Transcriptomic	-0.0192404549746367	99.9802019235959	-0.155574612296784	98.1866665370066	-0.245113842987021	96.0318183318221	0.449925384929252	86.4580006535761
WDR45_ENSG00000196998	Transcriptomic	-0.0191791352744824	99.9802543352366	0.0644535680896276	99.646535775648	-0.427013567545488	87.6546160158614	0.571139489546541	77.7228483605437
COL4A3BP_ENSG00000113163	Transcriptomic	0.0191784468999693	99.9803067449962	-0.435177116005824	87.9665983945402	0.0186589782748976	99.9771797459665	0.249259219369909	95.6370760537398
PTCRA_cg02122920	Methylomic	-0.0191702573064651	99.9803591323757	-0.88125527170437	64.6764707997785	0.0258489200933711	99.9574217899864	-0.407308342019614	88.884767120504
CD55_ENSG00000196352	Transcriptomic	0.0191579687802095	99.9804114861738	0.78444310991031	69.8767206061799	-0.898940379057494	61.7180839577724	0.795514478857611	61.516980171217
RAB1A_cg15551419	Methylomic	-0.0191448049017892	99.9804638039984	0.780811305511701	70.0389846612503	-0.695881873027924	73.1811090489641	-0.725132409353639	66.4852603550441
TP53INP1_cg21701395	Methylomic	0.019129028747093	99.9805160787108	-1.26978183332311	45.1776275846393	2.12807518828161	17.2207904967255	-1.12395470827085	44.944824895481
DOK3_cg08394278	Methylomic	-0.0191093377285998	99.9805682996128	-0.0018734134238989	99.9997612624777	-1.07756932753334	51.506769394725	0.364210000728561	90.9078983772152
TRAF5_cg16491305	Methylomic	-0.0191064617201851	99.9806205126554	0.100683789943744	99.2000426978932	-0.198380552314421	97.4064588879121	0.145592158054898	98.5357756186544
KIAA1147_ENSG00000257093	Transcriptomic	0.019059568318967	99.9806725975503	-0.0496108660223728	99.7767161051849	-0.327352308887018	92.2002416192797	0.498805632422707	82.2375548868419
TBX21_cg10682302	Methylomic	0.0190210786076092	99.9807245772628	0.650790758747688	76.90470146543	0.890875763934352	62.2086967368675	-1.1499066876767	44.0746902024023
ZNF100_ENSG00000197020	Transcriptomic	0.0190111248385721	99.9807765297742	-1.68433762346965	29.7145948422711	1.5193286021372	30.4372832125841	-1.07443685606536	46.9060703263827
ZGLP1_cg18745507	Methylomic	-0.0189940923482591	99.9808284357402	-0.205926390593126	96.8800420410062	-1.19287572195497	45.5557155686036	-0.14452354451298	98.5568337408931
GRAMD1C_cg18655984	Methylomic	-0.0189824911886125	99.9808803100033	1.63636440873844	31.0156794265966	-2.40297584614556	13.2180067561184	3.04245360548428	9.58473640625578
LOC113230_cg06235973	Methylomic	0.0189408592865969	99.980932070497	0.338011088112562	92.3168876053518	-0.336048722355208	91.8963867524115	0.15994898707247	98.2080947373301
CPQ_ENSG00000104324	Transcriptomic	-0.0188622174524431	99.9809836160828	-0.0239737987603241	99.9180681652017	-0.355913686728674	91.0396382184405	0.525150980832187	80.6039929555416
APC_cg02511809	Methylomic	0.0188492829698794	99.9810351263221	-0.0149248720908217	99.9443784300774	0.029970032840837	99.9415251730889	-0.628783811661768	73.9511825112573
HIC1_ENSG00000177374	Transcriptomic	0.0188328872284563	99.981086591756	1.37111404158885	40.6574826233781	-1.16891205333707	46.9036796442596	0.820551675183255	59.7614277025172
SLC40A1_cg11483915	Methylomic	-0.0187903328177588	99.9811379408996	0.469493832154312	86.1773128858609	0.225530955083636	96.6636340311912	-1.01773212419538	48.9787868834579
MIR874_cg04184179	Methylomic	-0.0187528961453736	99.9811891877385	-0.351288539663485	91.7189987479009	0.488125687415512	84.6160379707771	0.881325479655235	55.7914266051816
GTF3A_cg27031448	Methylomic	0.0187376595794982	99.9812403929397	0.829652121613004	67.4072026540116	1.10031520132989	50.4060916860688	-0.464133678091821	84.259033671067
HTATIP2_ENSG00000109854	Transcriptomic	0.0187300609249813	99.9812915773758	0.498102580623556	84.8456137627758	-0.728904516385214	71.3874960402599	0.72989956362747	66.1854428098821
RECQL4_ENSG00000160957	Transcriptomic	0.0187250847189478	99.9813427482131	-0.0476006124496452	99.7905356409396	-0.329083870730956	92.1327687276649	0.500027970323473	82.1531782579318
SPOCK2_cg08641278	Methylomic	0.0186725231149985	99.9813937754132	-0.0180397978056357	99.9370072822423	-1.17698299399306	46.3576967434094	0.465423503566849	84.1832694582155
SLC15A3_ENSG00000110446	Transcriptomic	-0.0186423815117064	99.981444720244	0.870769476451474	65.2363738984491	-0.952325594935881	58.833644959816	0.820561989488286	59.7565632199765
SELL_cg24470588	Methylomic	0.018629960348816	99.9814956311309	-1.2037205828009	49.1131636186545	-1.96546719475628	19.9958418932353	-0.217527480778104	96.6836092527235
ZNF780A_ENSG00000197782	Transcriptomic	0.0185141348604138	99.9815462254966	-0.10926602537316	99.0625109806574	-0.277437098333388	94.9697256901357	0.46517449882546	84.1943032250732
RINL_cg10789824	Methylomic	0.0184966212063427	99.981596772002	0.52240915235736	83.6524096956124	-0.430116915283761	87.511404248024	-0.299986651142265	93.7619121880233
RARS2_ENSG00000146282	Transcriptomic	0.0184471395335623	99.9816471832868	0.067744837828388	99.6163031162371	-0.422213015084065	87.8885844442424	0.560493160357823	78.3990846592855
PDE9A_cg00507227	Methylomic	-0.0184427458870815	99.9816975825648	0.0738570849574185	99.555531570066	0.819311989816007	66.2312521061672	-0.0728969003636065	99.6351124945294
FER1L6_cg14794762	Methylomic	-0.0184171531893122	99.9817479119045	0.396477343271719	89.7511466504718	1.91188225101742	21.0611352077987	0.114975991000225	99.0984859825863
TMOD1_cg25494064	Methylomic	-0.0184088057502549	99.9817982184329	-0.685250742405541	75.1643432914143	-2.06008841595544	18.3622565610704	1.50523935063767	32.9665333145023
KCNJ10_cg01314629	Methylomic	-0.0183517981913402	99.9818483691743	0.674077484124612	75.7455970659616	1.57194347973608	29.003356505917	-0.209361834818137	96.9249121002797
IL23A_cg00294382	Methylomic	0.0183246151289728	99.9818984456313	-0.197620470344268	97.1154027672317	-0.680760295522379	74.0267536569321	0.429319588353726	87.6607643313285
IL12RB2_cg27416067	Methylomic	0.0182791453280184	99.9819483978311	0.458049373989287	86.7285119266254	0.12308736702474	98.9707858016254	0.149941078450273	98.4399284290975
TNFRSF19_cg09115843	Methylomic	-0.0182787162814547	99.9819983488584	1.10109437855853	53.8889749789556	1.3515461068342	38.3719075021521	-1.44995241824265	34.5310438258069
NINL_ENSG00000101004	Transcriptomic	0.0182763891643217	99.9820482935263	0.146275736878408	98.3963023615195	-0.482946871341037	84.8890548141609	0.597990250496878	75.9675293583472
THBS1_cg13463208	Methylomic	-0.0182730398070602	99.9820982290413	0.592331563259763	80.1470487836913	1.19626528337547	45.3988116898222	-1.0483322728311	47.8465857145178
C10orf131_ENSG00000173088	Transcriptomic	0.0182667577978053	99.9821481473892	0.689137215659631	74.9229633391626	-0.845408693111487	64.7549653752558	0.777977674482466	62.7158681624612
C8orf88_ENSG00000253250	Transcriptomic	0.0182347449700508	99.9821979782542	1.17756238906685	50.2904685468514	-1.09116271913075	50.8472833836911	0.82821071450179	59.2726214915789
PWWP2A_ENSG00000170234	Transcriptomic	0.0182105289628096	99.9822477429431	0.152209588159879	98.2686752412438	-0.487458835585014	84.6522490175677	0.600721908850274	75.7881105059978
RHOD_cg21695485	Methylomic	-0.01817796425684	99.9822974186411	1.47747574681372	36.5914722819601	-0.767097878687271	69.2341002337264	-1.26124205032165	40.147634353033
LCK_cg05787507	Methylomic	-0.0181090641603155	99.9823469060528	-0.0266415959583272	99.9095679907341	-0.505985064072352	83.7217867540162	0.846018991266112	58.2232844973477
RAB15_cg14856684	Methylomic	-0.0181001879242138	99.9823963692081	1.07376234733175	55.1067162462005	0.364641971361771	90.6836403293684	-0.897680241204397	54.7289629445952
KLHDC1_ENSG00000197776	Transcriptomic	0.0180979910314306	99.9824458263598	0.301772115991249	93.7099834425943	-0.596891252690314	78.7708562803824	0.663543020184115	71.1547677230806
OXGR1_cg17345620	Methylomic	-0.0180944251156079	99.9824952737668	0.808269451253684	68.6815520498746	-0.936379315672513	59.6743542451954	-0.299224065300931	93.7947673378782
CACNA1E_cg25658411	Methylomic	0.0180755220436953	99.9825446695166	-0.20489451340486	96.915524745709	-0.20376377879731	97.2756126384184	-0.365059416307076	90.8657519055015
NAV1_cg14920846	Methylomic	0.0180500521023828	99.9825939956635	-0.119433903202752	98.907134130164	0.566722677676979	80.5715334088516	0.377436765304019	90.3363211816357
PSMB7_cg25118574	Methylomic	0.0180166893255944	99.9826432306386	0.876161875397939	64.937051621785	0.0728042849699063	99.636956122798	-1.01971652692108	48.8942343243343
MMACHC_cg06530443	Methylomic	0.0180020408380825	99.9826924255831	-0.757325187845119	71.2320196371752	0.0403411225269861	99.8923753032466	1.0352867205537	48.3003367735819
APBA2_cg18385440	Methylomic	0.0179867974538956	99.9827415788714	-0.216952386174728	96.5727427594766	-0.262844860990196	95.4657435950574	-0.267191544187558	94.995966976463
C11orf80_cg19484761	Methylomic	-0.0179799891184984	99.9827907135543	1.36463350491155	40.9568548419504	-0.406018046437227	88.640166790229	0.0886184175600761	99.475529970643
NFIX_cg26581012	Methylomic	0.0179292637958807	99.9828397096179	0.423475102492707	88.5331353400305	-0.312865611493556	93.6792714933546	0.498432020386272	82.259724538316
FCGR3A_cg18298815	Methylomic	-0.0178954301543951	99.9828886132229	-0.135175827707544	98.6137359521093	1.10120900178904	50.340084625719	0.636094404267419	73.4789633191275
WWOX_ENSG00000186153	Transcriptomic	-0.0178933707763693	99.9829375112001	0.123942156230875	98.8209170127568	-0.4730176238068	85.373585677294	0.59948104786754	75.8663593177587
DYRK3_cg09224523	Methylomic	0.0178897281229827	99.9829863992229	-0.41753900765217	88.8201997562353	-0.522622141393029	82.9332298402418	0.476725026678984	83.6040378464063
PIAS1_ENSG00000033800	Transcriptomic	-0.0178867320130205	99.9830352790581	0.354507221416295	91.5828517606431	-0.640701528550387	76.3301112461543	0.69499467538844	68.9340250535995
PLGLB1_ENSG00000183281	Transcriptomic	-0.0178581704249344	99.9830840808418	0.736986314957635	72.3269053067453	-0.879675854020801	62.7926799253623	0.799248220177172	61.2830128768895
CUTC_ENSG00000119929	Transcriptomic	0.0178332087136175	99.9831328144116	0.115255352926359	98.9737535271946	-0.459316344849225	86.0671561413632	0.583704140339291	76.93064673185
COL16A1_cg09267996	Methylomic	0.0178263911872003	99.9831815293509	-0.820357588093828	68.086028778419	-1.36384616626258	37.9181162920647	1.12545424013444	44.8981580959952
PRKACB_cg05787193	Methylomic	-0.0177790786169718	99.983230114997	0.255221443976815	95.3413468633517	1.13312598759737	48.7173748714446	-1.63428683422557	29.6567861539993
ERCC6L2_ENSG00000182150	Transcriptomic	0.0177739070140666	99.9832786865105	-0.23842106069285	95.9132552165107	-0.164911281991912	98.1886093995698	0.386235597167638	89.8867276122524
STAB1_cg02792780	Methylomic	0.0177248216855221	99.9833271238865	0.264338872291401	95.0406303031591	-0.696816036585846	73.1214575210634	-0.336431404106609	92.1865866259
SERINC5_ENSG00000164300	Transcriptomic	-0.0177241912371439	99.9833755595396	-0.747955460544345	71.7477349683147	0.33250663436358	92.0166022049932	0.00356258588713807	99.9991616352841
PRPF3_ENSG00000117360	Transcriptomic	-0.0175881825828374	99.983423623516	0.271997078183794	94.7758015551865	-0.582728109769968	79.6108867462704	0.663599433496346	71.1488669871859
CCDC85C_cg22544688	Methylomic	-0.0175705383295194	99.9834716392752	0.452049658703076	87.0076487883739	0.263791930214866	95.4289068638524	-0.297984462295421	93.8425697574889
OSBPL6_cg04840544	Methylomic	0.0175560113229433	99.9835196153359	0.932336524720394	62.0126274253959	1.12095699767555	49.2934541185087	0.348854327090358	91.6360271888739
POLM_ENSG00000122678	Transcriptomic	0.0175230328481396	99.9835675012749	0.037257566241757	99.8587789578973	-0.398257015869081	89.0592943105633	0.545472935104897	79.3662973343498
SF3A1_ENSG00000099995	Transcriptomic	0.0175201893018348	99.9836153794432	0.125769540382593	98.7935825274508	-0.46745803547454	85.6743052116525	0.588755042527546	76.5866235734426
BAG3_cg02591524	Methylomic	-0.0174131726458292	99.9836629651625	0.395489903172597	89.8047426506313	0.171291433315337	98.0378262195336	0.237411728760097	96.0444381456801
CDR2_ENSG00000140743	Transcriptomic	-0.0174071014264167	99.9837105342908	-0.0672401433142526	99.6196071362092	-0.319869827429253	93.4182573070205	0.500859415078229	82.1027441090523
ARPC3_ENSG00000111229	Transcriptomic	-0.0173848690220414	99.9837580426636	0.285662707964525	94.2527274421087	-0.592442551447654	79.0086416048386	0.668939702028185	70.7835703917156
KLHL6_cg20425130	Methylomic	-0.0173722286461089	99.9838055164934	0.956498238087048	60.8458941243535	-1.13536454903435	48.5845696396087	-0.936189410850571	52.253405039991
WBSCR27_cg25783469	Methylomic	-0.0173576597479481	99.9838529505103	1.57449454671286	32.9171830558894	0.498003425672584	84.1289419778957	-1.00516219588421	49.5391381932058
ZNF599_cg00259785	Methylomic	-0.0173358711513653	99.9839003249845	0.407931328565881	89.2601544496639	1.19224673326198	45.5863621029244	-0.676773785904753	70.2128891788798
FBXO41_cg15108134	Methylomic	0.0171955902721639	99.9839473161072	0.246470547395459	95.6450777666999	0.621122070952321	77.4572890237961	1.45806848152815	34.2896899472877
DPH5_ENSG00000117543	Transcriptomic	0.0171816582346962	99.9839942691573	-0.0291445042158276	99.8988772492075	-0.344606755181288	91.5252031284756	0.510640270189723	81.4940202029815
LHCGR_ENSG00000138039	Transcriptomic	0.0171758679488738	99.9840412063839	-0.166306672538541	97.9294207294588	-0.228686187651831	96.5631169528892	0.431661704950744	87.5306259910633
CYP4F22_cg21758587	Methylomic	0.0171392423605826	99.9840880435223	-1.24495079915257	47.2381210374057	0.373880223590672	90.2638606630115	0.323438596878117	92.7823163988025
COASY_ENSG00000068120	Transcriptomic	-0.0171331922422381	99.9841348641272	0.0867951253647951	99.398203434299	-0.444140513327925	86.8489097795944	0.581489245363788	77.0653423341459
PTCH1_ENSG00000185920	Transcriptomic	0.0171084713150841	99.9841816171762	0.396077590751124	89.7773929769409	-0.662171007470509	75.1158188212518	0.698075220674796	68.6966077086378
TRIM47_cg14955151	Methylomic	0.0171002422295892	99.9842283477372	0.0734770850164502	99.5612625787562	1.23129690115472	43.7150689350293	-0.288813334354297	94.2068471175135
MGST1_cg10548102	Methylomic	-0.0170619326988352	99.9842749736082	0.342914749458114	92.1099774496898	-1.37563488197653	36.9003303217617	0.164379827711661	98.0989843108086
CCZ1_ENSG00000122674	Transcriptomic	0.0170343785883831	99.9843215241808	-0.587164879718462	80.3932678876972	0.169560686552153	98.0791787621638	0.131235873304228	98.8145582161313
BTN3A2_cg03484996	Methylomic	-0.0170284781919473	99.9843680586292	0.926251956298409	62.3470992981817	-1.36015923936858	38.085372122212	-0.836021845162887	58.8064370901864
KCNC4_ENSG00000116396	Transcriptomic	-0.0170211702769225	99.984414573107	-0.811029019559267	68.5416551580039	0.401802034517532	88.8777078114119	-0.0545734007934431	99.7955563898537
CORO1A_cg10423428	Methylomic	-0.0170115890618571	99.9844610614017	0.606512363702246	79.2974761367125	-0.109469861966072	99.1812340662825	-0.962416249518462	51.2168544177634
MST4_ENSG00000134602	Transcriptomic	-0.0169597015199054	99.9845074079011	-0.974596800115913	59.9089872347774	0.588183299943736	79.2749774307455	-0.2142881509943	96.7840697646346
GPSM3_cg19527801	Methylomic	-0.016943347263694	99.9845537097086	0.0968765081062133	99.2606764864113	-0.155247091897765	98.3966785620849	-0.172715702389321	97.9096799132216
SLCO5A1_cg01548882	Methylomic	0.0169206886535888	99.9845999495959	0.0302630325082059	99.8935693035558	-0.250583116667401	95.8675962130188	-0.0466119501447335	99.8492393182425
CACNA1E_cg24106020	Methylomic	-0.0169154721052128	99.9846461752278	0.429323503207505	88.2715181317541	0.548059910972722	81.5965987360924	-1.04838539530433	47.8434783050504
ANKRD37_ENSG00000186352	Transcriptomic	0.0169143075524787	99.9846923976772	0.236752802461164	95.964570740042	-0.550510141465465	81.4601418197277	0.637946810786858	73.3449113306706
ALDOC_cg15835620	Methylomic	0.0169060657965458	99.984738597604	2.08522095587464	19.3831025031267	-0.391700125136915	89.3637803841233	-0.438936924753037	87.1100908679472
PITPNM2_cg05132828	Methylomic	-0.016904696516462	99.9847847937889	0.866534220197336	65.4789032057179	0.624063033963598	77.3132958014883	-0.389331763126737	89.7419088935054
NPHP3_cg06782849	Methylomic	-0.0168798700348182	99.9848309221294	1.40827433625024	39.1562993466335	-0.692218087643883	73.4208941745735	0.465343324487578	84.1874077947051
LOX_cg07233159	Methylomic	0.0168652405063661	99.9848770104912	-0.634442768335367	77.7539559815293	-0.0792625493866894	99.5647020665914	-0.0782174746110224	99.5810945188048
COL9A2_cg01728173	Methylomic	-0.016861707475111	99.9849230891982	0.0177285748131257	99.9377807967447	0.533536837495731	82.3545335355747	-0.627911395342915	74.0051939821973
CBLN3_cg06815153	Methylomic	0.0168372790136737	99.9849691011484	-0.640447464231055	77.4639945357856	-0.416953540060653	88.1160391032461	0.022539474538015	99.9640210306852
FGFBP2_cg14537800	Methylomic	-0.0168297800045859	99.9850150926058	0.550055784467177	82.3465803098451	-0.00313851873344978	99.9993336333145	0.660682041929548	71.3451388089066
IGSF22_cg00173921	Methylomic	-0.0168216861722743	99.9850610619448	0.141391633462092	98.489912582023	0.447925090481646	86.6732104161175	-0.300247073924012	93.7503476181153
SP100_ENSG00000067066	Transcriptomic	0.0168110799420656	99.9851070022997	0.377911685641317	90.5521271413574	-0.6499275942753	75.7938671938278	0.69190928831501	69.1314034991736
MIR30a.5p_hsa.miR.30a.5p.000417	miRnomic	0.0167792469944256	99.9851528556634	-0.158292250023369	98.1238612196793	-0.0304535844870284	99.9398012335854	-0.503841822134071	81.9210901344285
KRT10_ENSG00000186395	Transcriptomic	0.0167428462966619	99.9851986095533	-0.828746962222272	67.4764486561555	0.427767658593941	87.6265501153518	-0.0814414233639816	99.5515143099753
GLIS1_cg02927995	Methylomic	-0.0167047734624774	99.9852442594	-0.0436207221347452	99.8187405978073	-0.0662699369801086	99.6985291232518	0.0426065359799178	99.8743732708921
ZNF655_ENSG00000197343	Transcriptomic	0.016687672325618	99.9852898625137	0.0731931303131738	99.5650625265145	-0.426852973769197	87.663149088087	0.563779166229387	78.2175326271364
MPRIP_cg04887328	Methylomic	-0.0166167665258093	99.98533527186	2.20306765934719	16.360668041162	-0.0909924695200972	99.4309545934203	-1.14410312824303	44.3092215050683
PCDHGA4_ENSG00000262576	Transcriptomic	0.01658009913436	99.9853805810038	0.664130139192413	76.2177149500846	-0.831175625818721	65.5904566854853	0.773203004594698	63.0699074915929
UBN2_ENSG00000157741	Transcriptomic	-0.0165550694670918	99.985425821748	0.0729242195137071	99.5677967475893	-0.433178633127747	87.3597877007151	0.574507156516573	77.4578540589699
SEC23B_ENSG00000101310	Transcriptomic	0.0165550117177673	99.9854710623344	0.100290416549173	99.207854532078	-0.448015215302672	86.6668149030579	0.577005889664978	77.3469108805283
ZNF331_cg03643149	Methylomic	-0.0165001182145346	99.9855161529109	0.280977969060247	94.4174740377376	0.172890007114921	98.0014537413239	-0.0620301228916539	99.7401226141503
MIR214_hsa.miR.214.002293	miRnomic	-0.0164830544247562	99.9855611968565	-0.966782019823626	60.3004119564952	0.0749353942674651	99.6164921035403	0.0723865096779436	99.6392030270254
GRIP1_ENSG00000155974	Transcriptomic	0.016438518046569	99.9856061190957	0.331350908604144	92.5936966500628	-0.617962784771594	77.6730720660935	0.675276302744606	70.3712203384882
CD33_cg01425709	Methylomic	0.0164311305082779	99.9856510211466	-1.1848806278139	50.0352430773611	-0.694400708755478	73.2644660410057	0.779985586847327	62.588895674849
P2RY12_cg03379681	Methylomic	0.0164143304103431	99.9856958772871	-1.05812201470819	55.9231212445153	-1.19256002870512	45.5693385308572	0.443990614272958	86.8091332745736
KCNJ15_cg16879572	Methylomic	-0.0163801244525711	99.9857406399516	0.0486130314612921	99.7823663755334	0.191181009497961	97.5844971034812	0.938136284891069	52.1533910429228
EREG_cg04941721	Methylomic	0.0163489376411536	99.9857853173906	-0.118767689568083	98.9198237723369	-0.359464970475353	90.899699314135	0.809102740968293	60.5392123097817
MAFB_cg05573182	Methylomic	0.0163467846817587	99.985829988946	1.30509301453674	43.5824223690588	0.342776500405084	91.6174549001226	-0.752291957875723	64.5103036778063
MLF1IP_cg06600412	Methylomic	0.0163180407852762	99.9858745819518	0.57045366495994	81.2629852621862	0.688127451965497	73.6573378539441	0.146369926379285	98.5189108230963
DYRK3_cg13071672	Methylomic	0.0163057003889451	99.9859191412345	0.142024714548925	98.4780819259671	-0.00461428780502693	99.998597172223	0.368356903281607	90.7179227688305
TUT1_ENSG00000149016	Transcriptomic	-0.0162894616035773	99.9859636561407	-0.0581652952920918	99.7043664301329	-0.327217046092361	92.2049143833059	0.505582416048572	81.8148773203503
IL15_cg11612052	Methylomic	0.0162382329007397	99.9860080310521	-0.758206161704956	71.1709266622691	-0.209968017617905	97.08903738065	0.107860749361542	99.2032314128555
CASP16_ENSG00000228146	Transcriptomic	0.0162195305833589	99.9860523548549	-1.02594166228874	57.4924940328581	0.654745642324808	75.5237145252879	-0.276983839636922	94.6531980745869
PLCH2_cg04847649	Methylomic	-0.0161907719435855	99.9860966000677	-0.220518548254135	96.4574951494348	-0.0944353880276715	99.3862431621731	0.278788014058091	94.5980131972882
LOXL2_ENSG00000134013	Transcriptomic	0.0161849837889376	99.9861408294629	-0.858344979360467	65.8960011361768	0.4608067243209	85.9988531448042	-0.109375603738057	99.181025904066
NUS1_ENSG00000153989	Transcriptomic	0.0161768888546988	99.9861850367368	0.392202856669491	89.9397382945345	-0.659744212575075	75.2366057698925	0.697067906352482	68.7648392762921
CLDN14_cg00071554	Methylomic	0.0161648919882203	99.9862292112264	-0.99978326772102	58.7318103807039	0.210766443004173	97.0692118880158	-0.427039566582555	87.7838084604487
TRIM14_cg12960296	Methylomic	0.0161614494115437	99.9862733763082	0.312621151879441	93.2994537712783	0.771498024466039	68.9749351983668	0.60919480674668	75.2250720390096
ACTRT3_ENSG00000184378	Transcriptomic	0.0161613640091474	99.9863175411567	-1.46285099927715	37.057148816732	1.21008741098596	44.7426431984174	-0.781185803869749	62.5009769882669
MIR30A_cg16506910	Methylomic	-0.016155849755105	99.9863616909362	0.742615468366987	72.0159604357683	1.10904321017288	49.9014525092806	0.483658075572406	83.1430222558626
PVALB_cg03690227	Methylomic	0.0160508471930058	99.9864055537707	0.747992927324191	71.7455811656544	-0.420707846420868	87.9391192894774	-0.385679711037051	89.9187568033917
SNX10_cg03731158	Methylomic	0.0160507311814093	99.9864494162881	-0.207282098784746	96.8318473754931	-1.63651289099154	27.103616753848	-0.020603675542447	99.9696993878447
CD226_cg20768743	Methylomic	-0.0160483582661189	99.986493272321	-0.177146167196911	97.6723113018942	0.185144613896417	97.72745033394	1.25367358543993	40.4010401789651
DHX58_cg07358661	Methylomic	0.016028694373969	99.9865370746175	0.132624412104977	98.6653574316089	-0.18194989188085	97.7939878890091	-0.385667633458767	89.9198999784007
CNGB3_ENSG00000170289	Transcriptomic	-0.0160230281943613	99.9865808614298	-0.79483998478904	69.4083787231516	0.384084015532031	89.8028722154784	-0.0398037612102372	99.8881952449057
SFRP4_cg20019546	Methylomic	-0.0160091949095072	99.9866246104393	0.402741213634886	89.4818872062246	0.0929080126184388	99.4052375196566	-0.336371582351671	92.1935664693268
LINC01133_ENSG00000224259	Transcriptomic	0.0159513084917899	99.9866682012601	5.94537104936415	0.199797126514635	-0.809856248014196	66.7895518539779	-2.49928122119312	14.5640484085145
FOLR2_ENSG00000165457	Transcriptomic	-0.015867137647746	99.9867115620637	0.918962198635576	62.7456250849471	-0.976575976025743	57.5289900878385	0.82537546787628	59.4637933684504
MSL3_ENSG00000005302	Transcriptomic	-0.0158589165884696	99.9867549004012	-0.18191954518478	97.5425452898372	-0.221537915709261	96.7785050610204	0.432768155327173	87.4729779973054
IL16_cg12566412	Methylomic	-0.0158375786850603	99.9867981804277	0.761768470652416	70.9958230874104	0.152244604999106	98.4567673099097	-0.722736802829803	66.6483230852211
KLHL33_ENSG00000185271	Transcriptomic	0.0158139697916312	99.9868413959372	-1.74529834513944	28.0168818033939	1.60695497421366	27.9280383713829	-1.15838951113779	43.735877596213
ZNF831_cg25325636	Methylomic	-0.0158025593705921	99.986884580265	1.28219473100538	44.6594513622077	-0.918400730401132	60.6516917378745	-1.06392140700109	47.276717224704
IKZF1_cg16905265	Methylomic	-0.0158023974939459	99.9869277641504	1.24276237759402	47.3169134300675	0.0361729329519887	99.9150482452261	-0.53879915416473	79.7809036284571
UQCRC2_cg13244707	Methylomic	0.015741198752317	99.9869707807954	-0.200253636326316	97.0432250468917	0.146247015153437	98.5726173678503	-0.0451413634545436	99.856843456385
PTK2B_cg10995137	Methylomic	0.0157389054998287	99.9870137911735	-0.904220633535846	63.4624933589137	-1.99344194361652	19.5548789873398	-1.24218797216929	40.7857703298187
CDH8_cg08623357	Methylomic	0.0157085239512751	99.9870567185266	0.373280634414706	90.7674112222487	0.0922189506142035	99.4144859142829	1.22198437892489	41.4067968951218
RP11-484N16.1_ENSG00000266304	Transcriptomic	0.0156455584685446	99.9870994738113	0.0503073639355052	99.7714001304152	-0.409013815280541	88.5075246441733	0.552722500223867	78.913763276983
PBX4_cg20364213	Methylomic	-0.0156195794055798	99.9871421581019	-1.26413071500664	46.4181702778316	0.284149947067442	94.713261522156	0.622103379030201	74.4034253758478
APOBEC2_cg22682201	Methylomic	-0.015579660624619	99.9871847333048	-1.31387759078983	43.1941469017143	0.905137069261456	61.3909390616561	-1.53283838474722	32.3814340555898
PRSS36_ENSG00000178226	Transcriptomic	-0.0155738510714094	99.9872272926316	0.44310586483339	87.4560877547134	-0.699902882319868	72.9400165817193	0.724340190317346	66.5303678783378
SIGLEC16_cg22801149	Methylomic	0.0155660104498766	99.987269830532	0.267171136994962	94.9464933213159	-1.30738152776687	40.2475281281373	0.580902655014195	77.0980702975158
CLDN14_cg05275307	Methylomic	0.0155525477087984	99.9873123316423	-0.518101442653908	83.8696609063396	-0.349755223435359	91.2714251295833	0.469816062175069	83.9365791205154
TRAM2_ENSG00000065308	Transcriptomic	-0.0155163953837742	99.9873547339575	-0.364322740448475	91.1656943592451	-0.055734413237365	99.7836062637556	0.311743965633912	93.2616576870486
LMO3_cg01181415	Methylomic	0.0154733036945796	99.9873970185142	-0.424464567977179	88.4952893719858	0.45789321517123	86.1444127019728	0.280179671887074	94.5383707670745
RNF213_cg01147067	Methylomic	-0.0154542224114539	99.9874392509267	-1.6474263572516	30.7225552100536	0.519490452215209	83.0804897432016	1.26138974262216	40.1289410279797
DHX58_cg08577293	Methylomic	-0.0154379861838369	99.9874814389698	-1.81256984219383	25.4271216340429	-0.525777567002434	82.7356515311496	1.35456523968817	37.1957577869605
EPX_cg01955639	Methylomic	-0.015432352876548	99.9875236116184	-0.933861474264172	61.9239645485364	-1.06175022186359	52.3100827516857	1.2189069553645	41.5442792855661
ZFHX3_cg07786668	Methylomic	-0.0154082494439241	99.9875657183987	0.021540111873203	99.9273575325937	-0.480853814794223	85.003246292278	-0.472430596948565	83.8178816496253
BRICD5_ENSG00000182685	Transcriptomic	-0.0153639102131772	99.9876077040112	0.663956126231144	76.2272756201038	-0.837248980740704	65.2331761641448	0.783639374602938	62.3316856082462
CCND1_cg24387864	Methylomic	0.015346473342257	99.9876496419732	0.954274144640279	60.9614240288319	-0.326702001025547	92.2282547274278	-0.254679031551279	95.4346141112076
COL16A1_cg19141679	Methylomic	-0.0152903277030324	99.9876914265036	-0.458455765462429	86.699481139864	-0.873046061750457	63.1455075245104	0.954009713931136	51.4839043379226
KCNJ15_cg04617491	Methylomic	0.0152596804804356	99.9877331272831	0.0796605687995912	99.4859194890423	0.61124231454031	78.0258231829869	-0.242328292414747	95.8702647423586
HGFAC_cg00344372	Methylomic	0.0152415637857782	99.9877747785543	0.447126326234771	87.2522803371285	-0.513093436305383	83.3843141099479	-0.242237899289779	95.8724188777148
SLC22A23_ENSG00000137266	Transcriptomic	0.0152108398612798	99.9878163458649	0.0393076525657979	99.8475113200097	-0.400360987905398	88.9475639320551	0.547294689955619	79.2626421078576
DCAF10_ENSG00000122741	Transcriptomic	0.0152101060428785	99.9878579111702	-0.00592183578409077	99.9974079185326	-0.363972544072036	90.716927248554	0.523766948576691	80.6832709814743
TNFRSF1A_cg06016751	Methylomic	-0.0152030600030487	99.9878994572205	-1.06247561571533	55.7064616232615	-1.39788108458955	35.9855560574336	0.814016003605887	60.2265594915989
PABPC4_ENSG00000090621	Transcriptomic	-0.0151312897799813	99.9879408071412	-0.0695864888753652	99.597930208933	-0.317482037931999	93.5028475837362	0.498824296955351	82.2345978130278
PSMA6_ENSG00000100902	Transcriptomic	-0.0151291571202527	99.9879821512339	0.351465126331269	91.7119162016286	-0.63808626624567	76.5291007480316	0.693018595531322	69.0739286442855
MYH10_ENSG00000133026	Transcriptomic	-0.0151254192327713	99.9880234851119	-0.906920207583453	63.3399489087486	0.51016745749553	83.5172404298159	-0.147082180009427	98.5019551184966
GFI1_cg08664810	Methylomic	-0.0150975164297055	99.9880647427388	1.43338017212166	38.1536113392042	0.313506270981101	93.6551250419433	-0.802321627507488	61.0670034833727
CCNG2_cg04078939	Methylomic	-0.015063943213277	99.9881059086187	0.696610766660515	74.5418138434622	0.0165584245602963	99.9812569282577	-0.109908756959833	99.1738776898482
KCNN2_cg11128704	Methylomic	-0.0150473886282557	99.9881470292591	2.48109917124385	12.3876794585676	-2.68135055885011	10.34518546226	0.333142364892779	92.3443632755588
SEMA4A_cg01667716	Methylomic	0.0150456363870114	99.9881881451112	-1.02929159682105	57.3119914991871	-1.46978272475332	32.2436535824166	0.389809654530411	89.7176605235902
TMPRSS3_cg19408180	Methylomic	-0.0150299976805622	99.9882292182267	1.68188443774101	29.8018218576659	0.464761776780105	85.7887684490002	-1.23333529599933	41.0792775465427
CYP4F22_cg03346908	Methylomic	-0.0150290641919023	99.9882702887911	0.0560559982894199	99.721955381754	1.18883750448751	45.7801015624707	0.598813562075154	75.9160908963289
TM4SF1_cg08124030	Methylomic	0.0150195391736947	99.9883113333262	-1.96998342122731	21.6860373096083	0.304364271288399	94.0450426183178	0.986041527373905	50.2207070602271
ROCK1_ENSG00000067900	Transcriptomic	0.0150143485184329	99.9883523636766	0.120010337712018	98.8957595370552	-0.463547810637056	85.8444303988563	0.586897363842843	76.7155440843478
PAPLN_cg21603806	Methylomic	0.0150126513223975	99.9883933893889	-0.21158054753831	96.7263278192157	0.0251019605875425	99.9597444405637	0.315181743971989	93.1260562593884
BATF_cg10939650	Methylomic	0.0150090360772984	99.9884344052217	-0.343197562414454	92.0971365070758	0.0350322448720298	99.9207381295256	0.487652333576477	82.9155630150202
IFI27L1_ENSG00000165948	Transcriptomic	0.0150009219348725	99.9884753988807	0.176286058069703	97.6957194045284	-0.506243381467379	83.7087804178995	0.612627232534617	75.0258300327136
ZNF219_cg20951054	Methylomic	0.0149933906994401	99.9885163719587	0.354545523541888	91.581830926333	1.11623817470714	49.5170369978651	-0.655079058487909	71.6609672449467
CISD2_ENSG00000145354	Transcriptomic	0.0149592777406017	99.9885572518148	0.160888608632377	98.0640916272757	-0.49468041598332	84.2947496396216	0.605751978368474	75.4555493965348
ANKRD44_cg15289988	Methylomic	0.014927177755243	99.9885980439499	-0.287221406372452	94.1958155088546	0.713666799080918	72.1533202943054	0.528951754052521	80.37903707653
CCDC64_cg15149725	Methylomic	0.0148924606105145	99.988638741212	-1.30734339670494	43.4432751725796	0.62351974665416	77.3346702564136	0.580285754960911	77.1445319544985
RCOR3_ENSG00000117625	Transcriptomic	0.0148891178218948	99.9886794293391	0.221342888089692	96.4339611260327	-0.539660062834401	82.020597622288	0.632176383792665	73.6933109446543
ZNF501_cg17913259	Methylomic	0.0148553611811422	99.9887200252179	0.156951984193799	98.1551739333256	-1.35902390612639	38.1436062031171	-1.60104915007601	30.4049870303569
PCYOX1L_cg19932097	Methylomic	-0.0147462656909352	99.9887603229669	0.202447779846755	96.9812403803489	1.56365666647137	29.2584969657789	-0.237509692514758	96.0388076498478
C15orf59_cg01354581	Methylomic	0.0146892487626673	99.9888004649033	0.74294272639521	71.9988498555675	-0.340368031371999	91.7052213337367	-0.644531747114978	72.9114996780936
KCNJ15_cg06232680	Methylomic	0.0146571998846574	99.9888405192584	-0.931108156790192	62.0770235831473	1.31075268361434	40.1428574312572	1.03339384322593	48.3739258458661
FGD3_cg10654114	Methylomic	-0.0146525984675372	99.9888805610389	-0.677621453946956	75.5587868286772	1.6541152143857	26.7419913002039	0.601255214366197	75.7400108420878
HMHA1_cg26779877	Methylomic	0.0146187325976245	99.9889205102728	-0.323120816998815	92.8840769432181	0.07941616417934	99.5633429329411	-1.01410705794467	49.0901701702677
CCNO_cg08514736	Methylomic	-0.014602357352435	99.9889604147573	0.255882699848839	95.3141172028248	-0.0343635263036573	99.9236113589883	-0.227016258463703	96.3913757494208
TYROBP_cg24091474	Methylomic	-0.0145844160241443	99.9890002702128	-0.616636404049069	78.7396194943925	-0.485464357023002	84.7369861892865	0.58899081104318	76.5744049424577
ZFP36L2_cg18258151	Methylomic	-0.0145606579283657	99.9890400607435	0.153811989792063	98.2316563524487	0.678622964737112	74.1528900643006	0.900185561706407	54.5664442705416
IRAK1_ENSG00000184216	Transcriptomic	0.0145419299908039	99.9890798000956	-0.109787258067197	99.0546274331463	-0.277802282306437	94.9570417372921	0.466200985511533	84.1390872574792
FKBP5_cg07061368	Methylomic	0.0144979807133679	99.9891194193457	1.00457437070576	58.5240550891727	-0.0988126988173938	99.336488919103	-1.56759501307814	31.4443014181435
PNOC_cg12939975	Methylomic	-0.0144514829222587	99.9891589115292	-1.70850489638794	29.0555328881671	-0.456959667584647	86.1992688310927	1.853241464682	23.782017355084
OTUD5_ENSG00000068308	Transcriptomic	-0.0144131567470592	99.9891982989772	0.233605143027129	96.0607045857944	-0.554384950235741	81.2393236068905	0.646935616316298	72.7316150188393
ATP2A3_cg10250833	Methylomic	0.0143343935705741	99.9892374711856	1.0135416610608	58.073800689788	-0.259091200439561	95.6057833827183	-1.01638236046607	49.0089254607484
SLC8A3_cg01646639	Methylomic	-0.0143198124582137	99.9892766035477	0.744567684507426	71.908889800471	1.50370637840085	30.8862956359187	-0.0083309688843597	99.9953805524742
TACSTD2_cg00554413	Methylomic	0.0142961664005665	99.9893156712912	0.27930256514195	94.4932987492413	0.330245816755188	92.1007718528096	-0.754211160549905	64.383032362725
FAIM3_cg17100176	Methylomic	0.0142862730395376	99.9893547119986	0.996083939437916	58.907080634306	-0.0888124854642884	99.4607553601273	0.293828278908727	94.022295285188
THEMIS_cg16504696	Methylomic	-0.0142730732745583	99.9893937166345	1.48097908010385	36.4722054920127	-2.03843786504534	18.7774333450887	0.238909183344164	95.9929133325264
P2RY8_ENSG00000182162	Transcriptomic	0.0142500307898822	99.9894326583012	-0.314333889469918	93.2308574281468	-0.096581059778082	99.3660678501977	0.337013419331846	92.1636294045532
SSC5D_cg24259228	Methylomic	0.0142280055407264	99.9894715397786	-0.387324757122646	90.1664048255909	-0.0702938957488363	99.6634716462262	-0.110379829690947	99.1663695718779
CLDN14_cg03005890	Methylomic	-0.014199138814336	99.9895103423706	-0.25422984919486	95.3882989933785	-0.644496580698829	76.1025900922996	-0.233748494029135	96.1659575153332
NTHL1_cg01815912	Methylomic	-0.0141397192933925	99.9895489825844	-0.230254406053291	96.1608197550207	0.673324527670371	74.4674934754969	0.211891799948882	96.8636844223065
PPAP2A_ENSG00000067113	Transcriptomic	-0.0141237685809792	99.9895875792089	0.0636006270640834	99.6528017972823	-0.425382652978296	87.7349402319074	0.569114769207781	77.8698830678334
PCDHA2_cg09559117	Methylomic	0.014121288361698	99.9896261690557	-1.85724015180338	24.3794948300432	0.268307255893647	95.2861072480041	2.42307519539374	15.3373141825586
ZBED8_cg02381741	Methylomic	-0.0141080130542838	99.9896647226245	0.264019553537459	95.0558435309143	-0.941046796779289	59.3688247562832	-1.52178117311612	32.5851357445646
RUNX2_cg07069368	Methylomic	0.0141063984081888	99.9897032717809	-0.112548507609216	99.0098202936857	-1.66142025961516	26.5621007809715	-0.71690833339092	67.4018987616556
EVI5_ENSG00000067208	Transcriptomic	0.0140929592542774	99.9897417842115	0.0322794064224673	99.8848365750628	-0.394980842760246	89.2087928238787	0.544078018103938	79.4486457551096
RAD50_ENSG00000113522	Transcriptomic	0.0140685483265233	99.9897802299334	-0.300714305528011	93.7490162001774	-0.109159450498518	99.1852900655234	0.346324342833526	91.7586166262945
ARID2_ENSG00000189079	Transcriptomic	-0.0140515677298438	99.9898186292516	0.154340301212811	98.2183445772487	-0.495442095043493	84.2537611303576	0.61229507852097	75.0530595055045
SYK_cg07160163	Methylomic	-0.0140370301449112	99.9898569888424	0.778383372625683	70.1601883709585	-0.551175535637232	81.4082354724324	-1.28218400492952	39.3827761284273
LUM_cg26894820	Methylomic	-0.014036765746389	99.9898953477106	-0.827762246495621	67.519380364737	0.942506033364245	59.3069755800732	1.09852926082809	45.9789379124848
GPHN_ENSG00000171723	Transcriptomic	-0.0140319495535229	99.9899336934174	0.539845505576608	82.7859885011837	-0.761752444814672	69.5003911719917	0.752571871608308	64.4946916633294
PPP1R16B_ENSG00000101445	Transcriptomic	0.0140018855111349	99.9899719569669	-0.391583241353911	89.9623079453881	-0.0242144872073665	99.9632695076028	0.282871981191035	94.4356994315018
SRD5A1_ENSG00000145545	Transcriptomic	-0.0139804217426602	99.9900101618615	-0.309888714110937	93.4159730614459	-0.106176811575052	99.2329606092021	0.349083808998508	91.6205106408129
HELLS_cg20312581	Methylomic	-0.0139613150415803	99.9900483145424	1.37641808387148	40.4597780651528	1.26327200982528	42.257958848291	0.189843838750763	97.4622674234033
SLBP_ENSG00000163950	Transcriptomic	-0.0138798771557766	99.9900862446745	0.0736709372851408	99.5599915249685	-0.433254464627849	87.3523658667392	0.574027374374437	77.5344513326151
CCDC69_cg12953256	Methylomic	-0.0138556041957027	99.9901241084748	-0.770385076993221	70.5459240307187	0.355112835734405	91.0690752354156	0.228548467017368	96.346818760307
CDKN2A_cg26269171	Methylomic	0.0138356489255895	99.9901619177425	1.81188839770465	25.4793044971026	0.219853360521421	96.8232642466289	-0.410787392235991	88.682260612888
APBA2_cg16897361	Methylomic	0.0138186248982942	99.990199680488	1.34427734273487	41.7836407461651	0.873439927797758	63.1180796361637	-0.282501525893855	94.4549696971093
TMEM150B_cg10655731	Methylomic	0.0137864249354145	99.9902373552392	-0.214937569713335	96.6262014430721	-1.295463434867	40.7976920229512	-0.199370846894911	97.2145247482206
CISH_cg11450810	Methylomic	-0.0137814862752813	99.9902750164943	0.615515477890595	78.7910570462543	0.369281897926454	90.4824548190236	0.00693143376842397	99.996992493128
IQGAP3_ENSG00000183856	Transcriptomic	-0.0137723842259062	99.9903126528759	-0.229938905560889	96.1687699660132	-0.17868448773807	97.8609771685509	0.401884916186121	89.1498380159807
PLXNC1_cg25580096	Methylomic	0.0137481950674628	99.9903502231547	0.186605849044557	97.4167327999084	0.155066483414646	98.3988931024315	0.00763352556774814	99.9962771946846
FANK1_cg00770134	Methylomic	0.0137272023643906	99.9903877360659	-0.165488548084991	97.9528209165442	-0.193504124899681	97.5323062658609	0.408518554551853	88.814627763887
C1QTNF1_cg25146577	Methylomic	0.0137111711805254	99.990425205168	-0.0530227077476786	99.7532154595095	-1.11151254089989	49.7778148807541	0.927448005534106	52.7974331195239
B3GALT4_ENSG00000235863	Transcriptomic	-0.0136495040414346	99.9904625057496	0.562191969756822	81.6802634846216	-0.775598057929293	68.7607042249221	0.758478388066009	64.1072869971989
VWA7_ENSG00000204396	Transcriptomic	0.013601771027854	99.9904996758892	0.318507437353002	93.1014856831332	-0.609568869806359	78.1024885280385	0.671431868155041	70.6127470302514
H2AFY_ENSG00000113648	Transcriptomic	0.0135890323990448	99.9905368112175	0.590103251850983	80.2474871560017	-0.787470303264484	67.9298462502162	0.756758533354743	64.2128361228159
SLC25A45_cg11003404	Methylomic	-0.0135741978338931	99.9905739060066	1.19372265696928	49.6517491576997	0.961443376775065	58.3091387494512	-0.432790428145357	87.4716952094929
WDFY4_cg15164194	Methylomic	-0.0135639618339631	99.9906109728235	-0.574253610693218	81.0552748270173	-2.07845437934008	18.0375640917674	0.677581734877468	70.1586968691093
FER1L5_cg17318863	Methylomic	-0.0135417145868826	99.9906479788443	-0.0430301086687016	99.8232311287889	0.531429883739963	82.4624902510465	0.0805960513081112	99.5592003589233
C20orf85_cg18562935	Methylomic	-0.013517853969228	99.9906849196602	0.564293062279513	81.5570153857268	-0.257462926126467	95.6507739393374	-0.0144800838732698	99.9841790630786
SLC30A2_ENSG00000158014	Transcriptomic	-0.013504288259375	99.9907218234045	1.91394741225365	22.978223693403	-1.33841626116857	38.8557803606164	0.732712215246634	66.0011625529087
TTC14_cg15870818	Methylomic	-0.0134765160696686	99.9907586512545	-0.136927288731117	98.5792566847757	-0.146701604987411	98.565505594098	-0.874785115733426	56.2754427054719
ARHGAP15_cg14155190	Methylomic	0.0134358675682788	99.9907953680227	0.495121763841217	84.9786013633938	-2.41311225804828	13.080512683427	-0.751195257153894	64.5838369009197
HK3_cg05119218	Methylomic	-0.0134184671043298	99.9908320372399	-0.643056572498518	77.3124528336347	0.69274671262361	73.3932132841596	1.10783663894923	45.6029137106283
NAT8_ENSG00000144035	Transcriptomic	-0.0134099581970769	99.9908686832044	-1.4503157405768	37.5267532009408	1.18826331751277	45.8242199316935	-0.757371335013946	64.1814186704446
AMBP_ENSG00000106927	Transcriptomic	-0.0134099581970769	99.9909053291689	-1.4503157405768	37.5309295109821	1.18826331751277	45.8276128900569	-0.757371335013946	64.1836636293358
LBR_ENSG00000143815	Transcriptomic	0.0133952928752026	99.9909419350569	-0.0504463150554408	99.7706749327641	-0.327812485814172	92.1834044309299	0.500244283190054	82.1383539062354
OR1L6_cg25284223	Methylomic	0.0133912165933599	99.9909785298054	-0.219451532637538	96.4929757575537	-0.795252054975911	67.5479235691984	-2.63132564460217	13.2725414171667
THBS3_cg03719988	Methylomic	0.0133656562709199	99.9910150547041	-0.822767654756859	67.7736187698875	-1.5361242673354	29.9793558000196	0.662058791497836	71.2588791879518
CARD11_cg24693436	Methylomic	-0.0132720226983721	99.9910513237264	-0.377584055795008	90.5706175180704	0.927588639321009	60.1824660584125	3.41825613454839	7.70788486981287
EPHB1_ENSG00000154928	Transcriptomic	-0.0132130196836418	99.9910874315087	-0.759319263493318	71.1294158870751	0.345670411425177	91.4749454993297	-0.0080557737962498	99.9957693116059
KCND1_ENSG00000102057	Transcriptomic	-0.013157341212447	99.991123387136	0.0183676058200796	99.9363269832089	-0.389191804234561	89.5665846350543	0.545792298267251	79.3485065323061
PKN3_ENSG00000160447	Transcriptomic	0.0131555979739822	99.9911593379995	0.530031323396058	83.2294625336034	-0.750304524813913	70.120115060279	0.740934218980257	65.3225021680514
L3HYPDH_ENSG00000126790	Transcriptomic	0.0131522499275265	99.9911952797136	0.0742805097736639	99.5502008789518	-0.428423161728879	87.5984360638219	0.565502397205969	78.1305100297143
MIR19b.1_hsa.miR.19b.1.002425	miRnomic	0.0131236015367477	99.9912311431391	-0.544489310963168	82.5908363028231	-0.206103076596556	97.2036385004186	-0.524711462624501	80.6304447596801
IL23A_cg22447820	Methylomic	0.0130402734202173	99.9912667788502	-1.17470994909927	50.4394759721399	0.403550007329375	88.7742303620718	0.349954707699321	91.583215881944
CD6_cg22224642	Methylomic	-0.0130206768297678	99.991302361009	0.0238605732593075	99.9187563448038	-0.01856454836583	99.9773920909179	0.103825235635655	99.2602796320003
PPP3CA_cg06295535	Methylomic	-0.0130120272209708	99.9913379195305	-0.3981503631367	89.6824963679479	0.434611995070835	87.2941246798446	-0.362712827766979	90.9822431545093
CNGA1_ENSG00000198515	Transcriptomic	0.0130115517149995	99.9913734767527	2.5146034419132	11.9195571781616	-1.43127881801748	33.8996297270126	0.496607604860603	82.3540989650989
CHDH_cg23897178	Methylomic	-0.0129973126338283	99.9914089950631	-1.14412589973948	51.8587314151405	-1.50119802415268	30.959244519975	-3.04262134556036	9.57571813086464
LRRC25_cg10618882	Methylomic	0.0129331542475175	99.9914443380451	-0.474749532358572	85.9529823257236	0.183453595146285	97.7611242606057	0.0574035449581734	99.7749917437836
PLB1_cg16932338	Methylomic	0.0129147704563938	99.991479630789	-0.322507333853474	92.9510187291903	-0.289602985327328	94.5446122451299	0.45724879942317	86.0465838695636
KCNN3_cg11902458	Methylomic	0.0128784480349234	99.991514824273	-0.305286031252931	93.5815016908481	-0.570562308698484	80.3750387922336	-0.118580670468881	99.0432403108574
MIR766_hsa.miR.766.001986	miRnomic	0.0128454314654961	99.9915499275313	-0.132276924026459	98.6699340991107	0.28268533952175	94.7626275564916	0.0998163819576892	99.3112347303533
EEF1E1_ENSG00000124802	Transcriptomic	0.0128078368472654	99.9915849280531	-0.256610360809656	95.2927221703874	-0.149561814290377	98.505460366531	0.376068071560642	90.4022038473046
LMO3_cg04047674	Methylomic	0.0127533146894421	99.9916197795799	0.314666091889438	93.2172723620687	-0.371186791080274	90.3946828724527	0.647564565284147	72.693243693348
C10orf105_cg20390554	Methylomic	0.0127387511871694	99.9916545913084	0.80431370498709	68.8765965000049	-1.03448780097043	54.5591884637259	-1.91419207073008	22.6439404321854
IFFO1_ENSG00000010295	Transcriptomic	0.0127346384617408	99.9916893917979	0.603093573669582	79.5203610939006	-0.795542122915142	67.5297552775344	0.760284226237384	63.949723256045
PTPRU_cg05064673	Methylomic	0.0126036570320566	99.9917238343488	0.650645864136198	76.9159444214719	0.194175810155813	97.5134933605203	0.894971633418799	54.8857094135074
ZNF45_cg14010039	Methylomic	-0.0125627439852424	99.9917581650949	-0.266673010947412	94.9664765109979	0.900560324400713	61.6384562546096	1.25956008386823	40.1887308040911
PLEKHG1_ENSG00000120278	Transcriptomic	0.0124943931967194	99.9917923090559	0.360557644637874	91.3378674277512	-0.638941244549608	76.4579920974805	0.68723549826674	69.5013123057837
RAB1A_cg23528918	Methylomic	-0.0124491659343579	99.9918263294225	0.224791724970316	96.3299152876287	0.195216431386739	97.4884796175615	0.0752038372066947	99.6138378195332
SEC16A_ENSG00000148396	Transcriptomic	0.0124295075977715	99.9918602960678	0.219833390766009	96.4841198198004	-0.539050100172197	82.0544797355113	0.632365955524889	73.6801924449834
ZFHX3_cg00614832	Methylomic	-0.0124073963637419	99.9918942022889	0.299870563149245	93.7818798533079	-0.296990132029194	94.3068436897743	-0.368694342768179	90.7026286614164
ITGA5_ENSG00000161638	Transcriptomic	0.012399810884346	99.9919280877807	0.318197953502961	93.1143197259292	-0.609594981313127	78.1007479695576	0.671718924910538	70.6008040854182
KCNN2_cg24830738	Methylomic	0.0123441768619792	99.9919618212392	0.302027087088999	93.6995511314071	-0.76482193809132	69.3544068026556	-0.769693294924788	63.3351837007943
TRIM66_cg04747388	Methylomic	0.0123110380145514	99.9919954641377	-1.51984745147309	34.9615946542951	0.836069295353553	65.3024577327202	0.767367442579103	63.4832496106943
TTC22_cg22167738	Methylomic	0.0123059038269217	99.9920290930057	-0.138722684213519	98.5391498152135	0.671095408268993	74.6133321794875	0.585183684735449	76.8267088349431
TMEM194A_ENSG00000166881	Transcriptomic	-0.0123013191155653	99.9920627093449	-0.0881827365343907	99.3797988924281	-0.301350207462835	94.1557050080463	0.487384668317131	82.9343470497772
USP34_ENSG00000115464	Transcriptomic	-0.0122890620550819	99.9920962921888	-0.154409358005177	98.2156772669249	-0.244809228765549	96.0374130418439	0.448451819033565	86.5405444702543
DPYSL2_cg14967899	Methylomic	0.0122810692514457	99.9921298531903	0.922138795356133	62.5759557856616	0.251598359165893	95.8360553601188	-0.704488431247497	68.2870514771895
SIN3B_ENSG00000127511	Transcriptomic	-0.0122317898220469	99.9921632795239	0.185563193833792	97.4451351601244	-0.518544090463738	83.1382844489334	0.625669151821425	74.1519427406367
PCIF1_ENSG00000100982	Transcriptomic	-0.0121721441451204	99.9921965428612	0.0940882281032649	99.3041613621343	-0.448873944799556	86.6156018824348	0.583448295487059	76.941025274955
GTPBP1_ENSG00000100226	Transcriptomic	0.0121301670196246	99.9922296914858	0.141173392827136	98.4943871220174	-0.480314828788871	85.0210851656805	0.59771686576082	75.9958811340395
MIR625_hsa.miR.625.002432	miRnomic	0.0121052890786282	99.9922627721254	-0.0675992500989773	99.6174725577098	-0.115630191639374	99.0896995183733	0.136916167885841	98.7120489178688
C1orf162_cg07329259	Methylomic	-0.0120935769014685	99.9922958207586	-0.0693066276590298	99.5997293887966	-0.73098931961539	71.2436496697491	-0.169035367064552	97.9972844229512
GTSF1_cg26666758	Methylomic	0.012091042256434	99.9923288624653	-0.175520477986056	97.713954817051	0.599206953384147	78.6513309685077	0.0571510834707049	99.7760101899999
FAM98B_ENSG00000171262	Transcriptomic	-0.0120299324321409	99.9923617371745	-0.180989264204024	97.5681404702065	-0.221625454669197	96.7734436839933	0.432139884758173	87.5050206227573
MUC12_cg15640408	Methylomic	-0.0120010805858116	99.9923945330392	0.340272376202583	92.2231399968009	2.14070399462461	16.5212568808263	-0.90263733224131	54.3900729654341
STAB1_cg11866943	Methylomic	-0.0119788711099486	99.992427268211	0.210412065698061	96.758524496427	-0.37058796414693	90.4317519177221	-0.0345925070007975	99.9151393250205
GPRIN3_ENSG00000185477	Transcriptomic	-0.0119425163150921	99.9924599040345	-0.340953190441982	92.2074482939884	-0.0769753497260557	99.588326965021	0.327052128810481	92.6300222952735
TNNT2_cg04872399	Methylomic	0.0118683944192626	99.9924923373019	-0.534222715964944	83.0302922229876	1.03827410474311	54.3550280313689	0.81593553652635	60.0961250530854
GPC6_cg18058689	Methylomic	-0.0118628325340413	99.9925247553702	0.395353050646133	89.8081586029047	-0.695181653990471	73.2188416075991	-1.40855236700692	35.6322014470263
BLNK_cg07397033	Methylomic	-0.0118291352121841	99.9925570813523	-0.154362117827875	98.2179001409569	0.597436735507046	78.7350512237921	1.6434007130607	29.481888483956
ATM_ENSG00000149311	Transcriptomic	-0.0117763752426844	99.9925892631551	-0.140850703405554	98.5041314489589	-0.256414959184133	95.67938991107	0.456434437788088	86.0953244787859
ATP10B_cg07877033	Methylomic	-0.0117547690809051	99.9926213859137	0.753781903427749	71.4125785917349	0.599613167610163	78.6188137932973	-0.312718305775142	93.2237154744869
OCIAD2_cg18453880	Methylomic	0.0117406359741682	99.9926534700502	1.03302991776582	57.154591136598	-0.541487369400714	81.9418754182069	-0.40852482778544	88.8122059340626
INA_cg07098168	Methylomic	-0.0117212552192469	99.9926855012241	1.1844519606791	50.0659457009426	0.927724689872595	60.17451996929	1.18207288921266	42.8897751299248
SPAG4_cg23713742	Methylomic	0.0117168482010044	99.9927175203547	-1.2061645541633	48.9986671917498	-0.620942344598358	77.466154896933	0.593731449231786	76.2483479423453
TBXAS1_cg06904057	Methylomic	0.0117064638141486	99.9927495111075	0.0269541600325995	99.9081006857772	0.27220695013563	95.1603371799423	-0.0960140928696654	99.379907220446
MMP9_cg00732815	Methylomic	-0.0116447199409085	99.9927813331302	0.399261298348034	89.6216341673568	-0.845119210434087	64.7718598464634	-0.349526612717048	91.6008381476204
MIR128a_hsa.miR.128a.002216	miRnomic	-0.0116446131465731	99.992813154861	-0.279291977797434	94.4941029947298	0.0395092483094106	99.8973901637559	-0.691620855117353	69.1539583021332
TKT_ENSG00000163931	Transcriptomic	0.0116088349091874	99.9928448788191	0.684996997085056	75.1820985740897	-0.844331927193309	64.8321578554679	0.779346137888147	62.6235590937642
EPB41_cg12645785	Methylomic	0.0116041523778418	99.9928765899811	-2.36139480668769	13.8380501844652	-1.9166433446751	20.7715145272853	1.23660862781729	40.9767677634387
IFT20_ENSG00000109083	Transcriptomic	-0.0115933219493104	99.9929082715463	0.504661647575831	84.5191824267842	-0.73904608677996	70.8153846660968	0.741835756023274	65.2477879621246
GGT7_ENSG00000131067	Transcriptomic	0.0115708254091852	99.9929398916342	0.106343196325467	99.1103202279963	-0.453709980075392	86.3630923706716	0.581575813177509	77.0584472934908
IQCC_cg16512755	Methylomic	0.0115501719122117	99.9929714552814	-0.131304112090755	98.6877650452811	-0.542790021141668	81.8799622938344	-0.469418231905566	83.9602397459567
RFC2_ENSG00000049541	Transcriptomic	-0.0115306492714787	99.9930029655783	0.681620736340088	75.3493964847214	-0.846834520215241	64.6752300513751	0.786213461540979	62.1734625789282
PTK6_cg17474524	Methylomic	-0.0115255733333936	99.993034462004	0.551515377206014	82.268874655218	-1.04701273960593	53.8665228830548	-0.449544010702865	86.4806638167069
ZNF169_cg12280408	Methylomic	0.0115146238006992	99.9930659285074	0.792379159418867	69.5249145435746	0.533923731251803	82.331672415308	0.794079979170561	61.6112017422049
OXGR1_cg11278291	Methylomic	-0.0114916817595609	99.9930973323161	0.124740346480199	98.8098116817369	-1.10918622715668	49.8919520040958	-0.0227001379080638	99.9636860353423
BEND3_ENSG00000178409	Transcriptomic	0.0114086400765967	99.9931285091933	-0.0814849196714888	99.465977655022	-0.302331811890216	94.1169141996438	0.483512082724175	83.1530564916507
LOXL4_ENSG00000138131	Transcriptomic	-0.0113045070788564	99.9931594015017	-0.777723149621967	70.1893125749159	0.366119939648391	90.6273118081111	-0.0254192013821434	99.9536008374688
FNDC5_cg19897587	Methylomic	0.0112662807438825	99.9931901893475	0.609666323230326	79.1031379629557	-0.0535957894228193	99.8047754543706	1.05740642775641	47.5345068843137
SP2_ENSG00000167182	Transcriptomic	-0.011235837728777	99.9932208940003	-0.204938914261463	96.9113943379322	-0.200411237086845	97.3557916409793	0.416967078284233	88.3767734266535
MGAM_cg23216647	Methylomic	0.011227276565973	99.9932515752577	0.16521915478687	97.9561540113977	0.973308728559211	57.6960351447169	-0.206179157050119	97.0185152160048
GZMB_cg21468460	Methylomic	-0.0112041834399648	99.9932821934075	-0.134602623527839	98.6211160651347	0.816480868250849	66.41573721482	1.65976988894689	29.1636186502274
ANGPTL1_cg21097817	Methylomic	0.0112028736615535	99.993312807978	-0.505696572192567	84.4726342867624	0.411470538927114	88.3868759678703	-0.443837638031946	86.8183435279214
UTRN_cg20668812	Methylomic	0.0112028655677212	99.9933434225263	1.41652971930568	38.8593637302017	-1.73191618759246	24.8323322517043	-0.785264595795596	62.2340244583682
ZZEF1_ENSG00000074755	Transcriptomic	0.0111853070325416	99.9933739890918	-0.0492123524654461	99.7789916625099	-0.32927909462611	92.1233698818661	0.501660786491719	82.0522222810756
MFSD1_ENSG00000118855	Transcriptomic	-0.0111793910414435	99.9934045394903	0.381495571259532	90.4111306761391	-0.657872674332267	75.3381942157766	0.702397471010215	68.435102593091
L1TD1_cg06190807	Methylomic	-0.0111578003849312	99.9934350308871	0.367551676940033	91.0191742932515	0.445614491438219	86.776503736639	-0.181483505265018	97.6911261255342
LRMP_ENSG00000118308	Transcriptomic	-0.011023959131329	99.9934651565303	-0.56639637697784	81.4528305270765	0.142975274624898	98.6341770520637	0.156984385658874	98.2766925756903
CUL4B_ENSG00000158290	Transcriptomic	-0.0110040428412826	99.9934952277473	0.31175010973174	93.3345212540342	-0.609667602272647	78.0972666360861	0.676971874316868	70.1928255388849
MSL2_ENSG00000174579	Transcriptomic	-0.0109852502106631	99.9935252476089	0.413774169385206	89.0104863421589	-0.67957696992113	74.0869592841335	0.713311786620666	67.7069918979736
CD5_cg16001613	Methylomic	-0.0109498752287345	99.9935551707998	1.33781242024602	42.0462336849355	-0.000647227551197968	99.9999678951147	-0.720212117188059	67.1782516264751
HSPA5_cg10997785	Methylomic	-0.0109473013900594	99.9935850869571	-0.22504254093779	96.3240857715021	-0.169164665075747	98.0893352402046	0.337964455967741	92.1196131034567
KCNIP4_cg03574167	Methylomic	0.0109278695211024	99.9936149500121	-0.255836712615764	95.3155906313965	0.0136523487207227	99.9876022980534	0.111101930848001	99.1555330473123
LINC00582_cg17089606	Methylomic	-0.0108872721337484	99.9936447021248	0.700878463577582	74.3084485201269	-1.45064243568189	33.0359513080618	0.676081944980412	70.2971158272304
ALDOC_cg01971632	Methylomic	-0.0108657209562467	99.9936743953437	0.220005741947081	96.475253378786	0.197718311155235	97.4239924223821	0.303019752379675	93.6207466274912
ZFP41_ENSG00000181638	Transcriptomic	0.0108119539890813	99.9937039416314	-0.292267111125528	94.0197125958943	-0.117555941905884	99.0607638866993	0.353087085740648	91.4248365723733
PTPRT_ENSG00000196090	Transcriptomic	-0.0108074024415729	99.9937334754808	-0.483442953400666	85.5404603254039	0.0599614014332497	99.7509619283572	0.222363092173251	96.5459541592981
FGD3_cg06056244	Methylomic	-0.0108063553941853	99.993763006469	0.808339134092702	68.6792245678437	-0.638349173121302	76.5145226187521	0.514293371848055	81.2464061631365
FGD3_cg14580443	Methylomic	0.010766810351934	99.9937924293907	-0.203746711388669	96.9520050103763	-0.585668225321706	79.4140585857244	0.203783404540664	97.0998517561328
SUCLG1_cg05500549	Methylomic	-0.0107347681453333	99.9938217647493	0.399925410074116	89.5986194634845	-1.12306962624437	49.2005660608363	0.57598080597329	77.3930500329596
CD70_cg11904429	Methylomic	0.0106607892424844	99.9938508979426	1.46058736825585	37.1371297767295	0.559421046927039	81.0119276326513	0.150239102130037	98.4345903962487
LAX1_cg06044672	Methylomic	0.0106132406755979	99.9938799011979	0.0431783754590125	99.8222380605654	-0.29387380480813	94.4055192365985	-0.31736878672898	93.0510463224969
CD68_cg03173141	Methylomic	0.0106108610888983	99.9939088979504	-3.50727750617749	4.02685829891669	0.871583386706756	63.2177507489143	2.09262397278582	19.5919837331643
SPATA5L1_ENSG00000171763	Transcriptomic	0.0106104291106383	99.9939378935224	0.360850322531926	91.3233261384665	-0.639519729229726	76.4141833568157	0.687971524105637	69.458507456648
CTD-2330K9.3_ENSG00000228008	Transcriptomic	0.0106061293934435	99.9939668773444	0.173028989381599	97.7706437197199	-0.504689626669676	83.791044800403	0.6126529162672	75.0240141164133
CCNB1_cg13647309	Methylomic	-0.0105561642456575	99.9939957246245	1.72624805147154	28.5313927907615	0.443705585953746	86.8717261545091	-1.9439838708255	22.1862789667728
SLC31A2_cg26335014	Methylomic	0.0105435365917305	99.9940245373965	0.326208106029086	92.7887083973877	-0.608750374618969	78.1407586110253	-0.593551581507876	76.2712224701331
IL16_cg27604917	Methylomic	0.0105174771496312	99.9940532789547	1.00586905500787	58.4372191638179	-1.12921601129006	48.9111322007456	-0.639423120213033	73.2654008710963
FRMD8_ENSG00000126391	Transcriptomic	-0.0104751890922326	99.9940819049506	0.370027428749854	90.9140465551961	-0.649930130669107	75.792011395341	0.698155360598781	68.6924692756194
TIGIT_cg22870429	Methylomic	-0.0104528653618087	99.9941104699414	0.16921444892046	97.8603778714341	0.54169400448719	81.9248648888581	-0.489312079172979	82.8040765076855
SDC1_cg11475332	Methylomic	-0.0104408595105465	99.9941390021233	0.462356413151858	86.5099214423436	-0.612327137162063	77.9734161226386	-0.29459217249492	93.9839259806425
A1BG_ENSG00000121410	Transcriptomic	-0.0103344564819681	99.9941672435332	0.197100839203891	97.1279049582693	-0.526760297669207	82.6845586962353	0.630099331341507	73.8373759237638
LHCGR_cg05223100	Methylomic	-0.0103249450400681	99.9941954589507	-1.55410289542262	33.6784308680019	0.221641849427898	96.7721779843576	1.00719219763149	49.4586146525418
C10orf105_cg23056923	Methylomic	-0.0103140129705592	99.9942236444937	-0.127031114708557	98.7692029020823	-1.31538364664159	39.9366947199644	0.35753282193601	91.2417092057846
GAA_ENSG00000171298	Transcriptomic	-0.0103003912558726	99.9942517928121	0.458205551179649	86.7179582046274	-0.708803595466578	72.4133013488258	0.727413074078562	66.3625684894786
FOXD3_cg11848563	Methylomic	0.010296132419462	99.9942799294921	0.603208163403879	79.5047297312704	0.135679565718957	98.7726299456299	-0.245716855150075	95.7588772406716
FKBP5_cg01839003	Methylomic	-0.0102782544194066	99.9943080173162	-0.335403228438145	92.4516470934217	1.56846439589201	29.1109633373253	0.391408872147129	89.6435735441425
RASSF4_cg26824247	Methylomic	-0.010211118778326	99.9943359216759	0.944001569052864	61.4779179377897	-0.741494273518609	70.6525924282104	0.26939782668194	94.9164545095918
EMR3_cg13973985	Methylomic	0.0101993274870712	99.9943637938129	-0.375171338899411	90.6876763691461	-1.55748775588706	29.4233164318626	0.104479659922641	99.2491648824093
SNX22_cg00810473	Methylomic	-0.0101757271475715	99.9943916014564	0.7221165134874	73.0914024114008	-0.235193232189969	96.3507486895044	0.534890101146965	80.0163715870033
DCC_cg06784848	Methylomic	0.0101711771382915	99.9944193966658	-3.8606295414703	2.64494422718784	0.200918566713007	97.3386027178949	2.85740774465558	10.7480323482293
SLC36A2_cg24780796	Methylomic	-0.0101549206026425	99.9944471474503	-0.00580849473052885	99.9974922139814	0.933367289628177	59.8211777552321	0.119970194937302	99.020962466213
RAB27B_ENSG00000041353	Transcriptomic	0.0101470915857248	99.9944748768401	-1.3045691569884	43.6049667436726	0.999535647525364	56.3215087276061	-0.585572857043338	76.8058844230659
PUS10_ENSG00000162927	Transcriptomic	0.0101335503430393	99.9945025692252	0.0355677886065202	99.8666427922764	-0.398404700735841	89.0513326594074	0.547083645547004	79.2788619540666
NUP98_cg09677763	Methylomic	0.0101321216994439	99.9945302577062	-0.495978580616399	84.9343692388284	-0.728851851356952	71.3895771984916	0.441139574538326	86.9927201031313
TNNT2_cg19233001	Methylomic	0.010124408277251	99.9945579251083	-0.357876560885661	91.4465068189642	1.53759964915987	29.8915929055793	0.769115483323542	63.3762332629018
RBP5_cg16692815	Methylomic	0.0100837691452144	99.9945854814542	0.0626173972400667	99.6631496542706	-0.90420669690531	61.4400210453605	0.448203047123802	86.560476390827
CATSPER1_cg04695027	Methylomic	-0.010060330682361	99.9946129737488	0.390069743485516	90.0320795667814	0.892156565784506	62.1297758018708	-0.380961812663807	90.171077284861
SLFN14_cg05299278	Methylomic	0.0100505223800225	99.9946404392398	-2.09922411421197	19.0878509896106	2.11728284911515	17.4025958715868	1.5249828886691	32.5309650355665
RTEL1_cg15542777	Methylomic	0.00997989290132744	99.9946677117186	0.0371519807841903	99.8595288346513	-0.116847630974657	99.0704672898301	0.58060991527493	77.1135637087641
TP53INP1_cg24434118	Methylomic	-0.00996110569410905	99.9946949328569	-0.0439333010731103	99.816850882634	0.606020244456441	78.2985396187284	0.169402422508726	97.9877530704736
PDE4A_ENSG00000065989	Transcriptomic	-0.00992560497334728	99.9947220569808	0.281006744987813	94.4158558363408	-0.587703740151264	79.298480179838	0.664720205174006	71.0681483301675
RRP12_cg27203599	Methylomic	0.00991758658019278	99.9947491591925	0.604999446456437	79.3829432179017	1.91231558924581	21.0556760332389	0.656113084629126	71.5851709009636
APBB1IP_cg19350729	Methylomic	-0.00989470389382473	99.9947761988717	0.287570502531835	94.1858846714163	-1.29993663492503	40.6346236720294	-0.280245047410486	94.5367096139228
TNNI2_cg15801654	Methylomic	0.00987656973598172	99.9948031889949	-0.44948491100152	87.125766615538	0.185176164385288	97.7263930115925	0.676983989108493	70.1908188956994
AGAP3_cg22337913	Methylomic	0.00985644577091099	99.9948301241245	-0.565468957916896	81.5000870283917	-0.498512724323349	84.1047558986208	0.0957848385264621	99.3838867589258
RELA_ENSG00000173039	Transcriptomic	0.009839873925677	99.9948570139675	0.193169547809116	97.2357635558358	-0.519879087970327	83.0567489328294	0.62178117825001	74.4310766913403
CD4_cg06370542	Methylomic	0.0098304780589113	99.994883878134	-0.153542739028363	98.2378504307281	0.85884866759258	63.976175336839	0.42112379562609	88.1121372646345
PAOX_ENSG00000148832	Transcriptomic	-0.00979304755870919	99.9949106400126	-0.869880748788984	65.268953891149	0.468980960883588	85.5914191575395	-0.112566174461717	99.1399508766991
ESPNL_cg01112020	Methylomic	-0.00973239557653622	99.994937236145	-0.355168205977972	91.5501566381219	-0.953979133625041	58.7383802087687	0.56765180604923	77.9676078607064
EMILIN1_ENSG00000138080	Transcriptomic	-0.00969100093728553	99.9949637191564	-0.0133263975740777	99.9867770400616	-0.362867847785741	90.7636305038647	0.52797213804282	80.4322952647599
CHRDL2_cg13616912	Methylomic	0.00968532596817926	99.9949901866596	-1.0254995709559	57.5220296641532	-0.405865581558808	88.6517578834248	-0.759514727113839	64.0172959235825
ADA_ENSG00000196839	Transcriptomic	0.00966107448584772	99.9950165878898	0.665552133918679	76.1507121439645	-0.83337972533792	65.452621171967	0.77583074075963	62.8908454494314
MIR1296_hsa.miR.1296.002908	miRnomic	0.00965076509277902	99.9950429609471	-0.00455472867646765	99.9986760739651	-0.636763739533606	76.6019106101918	-0.868763407772059	56.74278806496
KIAA0513_cg10839746	Methylomic	-0.00964462605894928	99.9950693172279	-0.370036924545966	90.9119155014534	-0.473910500726426	85.3303207252057	0.11475072175566	99.1012099767416
PRDM8_ENSG00000152784	Transcriptomic	-0.00957486270937539	99.9950954828635	-0.121680828469223	98.8654773850425	-0.27242673270638	95.151007052466	0.467098801937998	84.0782241277855
SLC38A2_ENSG00000134294	Transcriptomic	0.00952528368387913	99.9951215130123	0.097734694202428	99.2480669938754	-0.447453711111618	86.6885514049578	0.578132180237866	77.2784322751678
GRAMD4_cg13124342	Methylomic	-0.0094823393252136	99.9951474258053	-1.49373827410715	35.8814090499185	0.113541559755786	99.1315910450441	-0.52305678572026	80.72205427274
STAMBPL1_ENSG00000138134	Transcriptomic	-0.00948202321570489	99.9951733377344	-0.0142318029644534	99.9455519200277	-0.362089298369393	90.7864015303408	0.527420605624991	80.4776510611114
MFSD12_ENSG00000161091	Transcriptomic	-0.00947139431479931	99.9951992206175	0.246176974836504	95.6535901241409	-0.562578810476828	80.8021322828188	0.650551837631589	71.9550657307468
OXER1_ENSG00000162881	Transcriptomic	-0.00944685726200755	99.9952250364471	0.661151516048178	76.3703199864637	-0.834488102732596	65.390715396306	0.781125355506068	62.5032923575328
GPRC5A_cg15006627	Methylomic	-0.00944193491431412	99.9952508388252	-0.133701087518784	98.6415809691557	0.144393363387588	98.6107848876345	0.221155797862084	96.5880178454171
ARMC7_ENSG00000125449	Transcriptomic	-0.00942446433485694	99.9952765934607	0.798259032068674	69.218015382713	-0.912007666358905	61.0070172531149	0.807174244168392	60.6853380852255
ABCA5_ENSG00000154265	Transcriptomic	0.00940998246758291	99.995302308521	0.309281246580959	93.4364743467095	-0.603934417808476	78.4177430204844	0.669340290342661	70.7538193642263
TEF_ENSG00000167074	Transcriptomic	0.00940360742022206	99.9953280061599	-0.570127299207305	81.2777632730172	0.150664873078317	98.4861695258912	0.147580151088294	98.4919067958328
EIF3J_cg10891025	Methylomic	-0.00935718169823531	99.9953535769293	0.913051056500334	63.0358087103575	1.16728296393501	46.9737158294442	0.126533163066166	98.9016275288234
SIGLEC1_cg07534157	Methylomic	-0.00931628626150892	99.995379035942	0.153319529174142	98.2431524066496	0.294347482156065	94.3920837829423	0.019930847368295	99.9716174278066
KRBA1_cg21460729	Methylomic	-0.0093019601783174	99.9954044558052	0.697378008988343	74.4896310367821	0.411062198911229	88.406838603679	0.599280388782652	75.8894552009579
DCC_cg21381065	Methylomic	0.009240618445651	99.9954297080372	-0.500859897759801	84.7219248212108	0.522240094138318	82.9466552870977	-0.0640801502712317	99.7223953109214
NFIX_cg23518986	Methylomic	0.00919495574169309	99.9954548354848	-0.605630719301528	79.3480839348606	-0.66636423126285	74.8654483936509	-0.38374427911705	90.0293644454058
LMCD1_cg02130040	Methylomic	0.00914055439678276	99.9954798142675	-0.676482950591577	75.6153198663087	1.24841419171582	42.9929627987957	-0.229112095720288	96.3264725372139
RIMKLA_cg14778711	Methylomic	0.00913382842213182	99.9955047746699	0.774929571268337	70.3212283390095	-0.924986911771015	60.3385026818357	-1.33402455645523	37.8094835221766
LRRC17_cg01460604	Methylomic	-0.00912309188011937	99.995529705732	4.58447945955158	1.05834809119097	-0.130704228964765	98.8578481062614	-1.34526132770723	37.491788936314
PROK1_cg22697365	Methylomic	-0.00912146771776884	99.9955546323557	0.510229780132445	84.2503044842754	1.1513927115765	47.7874753319811	0.38372076230978	90.035051642994
NELL2_cg17035174	Methylomic	0.00909318119626299	99.9955794816797	0.485411677269082	85.4386395028971	0.242654569196882	96.1215983607138	-1.1519251529474	44.0132868936724
ETFA_cg09514589	Methylomic	0.00908456396279525	99.995604307455	1.53949164579241	34.1775638104622	0.224893473756037	96.6803529578094	0.233912156096246	96.1597199128832
IFNG_cg01281450	Methylomic	-0.00908359937432699	99.9956291305943	0.609314984640684	79.131219552947	2.32662805212943	14.1422055990517	-0.31073305384472	93.3004199469597
MED13L_ENSG00000123066	Transcriptomic	0.00903769575398685	99.9956538282908	0.0227359257128933	99.922512899503	-0.38835739741934	89.6098814843958	0.540848471921876	79.6705061001194
SNAI3_cg05947603	Methylomic	-0.00899866269804912	99.99567841932	0.394613887075405	89.8411415725526	1.02024267072107	55.2748773084619	0.159980127527611	98.2071464375275
TCF7_cg04552346	Methylomic	0.00898252232089887	99.9957029662418	0.0690222896766226	99.6029157795393	0.767087037397576	69.236290568428	-0.425606439256262	87.8722548140003
TRIM34_cg23217386	Methylomic	0.00897615247486964	99.9957274957563	-0.776490390339084	70.2542094049291	-0.717824329868331	71.9509805775392	0.762684361599506	63.8097541510146
AURKA_cg27590859	Methylomic	-0.00894335484391989	99.9957519356434	1.56868130727323	33.1208155457397	0.427838179109138	87.6253286707163	-0.469505322567723	83.9504990736335
KCNJ15_cg03426320	Methylomic	-0.00892452319407491	99.9957763240685	1.74275424821594	28.0821623741953	0.749610299987563	70.1693695307274	-0.230168034615409	96.2897177902609
TRIM47_cg21434761	Methylomic	0.00889555948859899	99.9958006333431	-1.75304415656646	27.8254634667892	-0.822470883722398	66.055476687234	0.442598272362393	86.8840340289644
CYTH2_ENSG00000105443	Transcriptomic	0.00888044076378174	99.9958249013022	-0.0447820722376615	99.8122550336399	-0.333405225814694	91.9785669735056	0.504865576486614	81.861298120213
MGRN1_ENSG00000102858	Transcriptomic	-0.00886953710073757	99.9958491394644	0.395562962611747	89.7967697890585	-0.666948291856115	74.8292797251635	0.706495960289358	68.1532031145653
NUP98_cg03552522	Methylomic	0.00881362022822051	99.9958732248202	-1.21468815903188	48.6257249170259	-0.133356972542095	98.8152326182995	1.15573650313549	43.8730600791779
PLA2G7_cg07219955	Methylomic	-0.00876105476082174	99.9958971665281	0.659709476736913	76.4406821356979	0.453634181715268	86.3669785582743	-0.401107213241415	89.1807825446328
FGD3_cg25075662	Methylomic	0.00874942264826905	99.9959210764484	-0.561024837759537	81.743334935018	0.0785741714392544	99.5723570339499	1.20653026830587	42.007949009286
FBXL16_cg00904786	Methylomic	-0.00873887226439976	99.9959449575372	1.17324504103121	50.5375096352956	0.235015650939258	96.3561185522541	-0.35883460415271	91.185435426236
CSRP1_ENSG00000159176	Transcriptomic	-0.00869681459454363	99.9959687236933	0.190138336285994	97.3174486346266	-0.521272102147887	82.988369697142	0.626539096667556	74.0907039447152
SLC43A3_cg14120147	Methylomic	-0.0086935306157902	99.9959924808751	-0.136855595370843	98.5804390127826	-1.33771197470623	38.9130865632614	-0.454592674315752	86.2033620965974
SORCS1_cg24403845	Methylomic	0.00867081804680294	99.9960161759892	-0.0187828567612997	99.9353617836438	-0.778829494070827	68.5632019748852	-1.62636035734025	29.8693217620708
DAPP1_cg18073938	Methylomic	0.00866309922872178	99.9960398500098	1.32740961771355	42.4531158817597	1.81052803440378	23.1448848282155	-0.740540379849372	65.3554375316024
PRLHR_cg18534345	Methylomic	0.00864334218404918	99.9960634700395	-0.226301652721749	96.2870417549521	-0.591639703606063	79.0356864813009	-0.395491233695465	89.4534954972843
CTSZ_ENSG00000101160	Transcriptomic	0.00857886433269352	99.9960869138679	0.878531781636473	64.8031676133215	-0.951237615487188	58.8825621649052	0.812759032222927	60.3085303296881
CARD11_cg20879601	Methylomic	-0.00856101299729657	99.9961103089131	-1.42574299352314	38.4541811209129	0.477926416713641	85.1387295731624	0.28051680616214	94.5308912873936
DLG4_ENSG00000132535	Transcriptomic	-0.00855058981218229	99.9961336754745	0.141791523330148	98.4821679817402	-0.484867054947171	84.7702313780746	0.604792376982385	75.5147546617493
IGSF21_cg08005774	Methylomic	-0.00848267549229675	99.9961568564434	-0.481980097896984	85.61136385795	0.426791886862835	87.6692427246147	-0.824499174987449	59.5249263172496
BHLHE22_cg26988406	Methylomic	-0.00845054837390792	99.9961799496173	-0.320068480181537	93.0472282979062	-0.0432345281512206	99.8747171636252	-0.154742473137296	98.3274789622773
GPX6_cg05921260	Methylomic	0.00844913067773247	99.9962030389169	-1.61812063386187	31.6621820238127	0.0779081702187827	99.5781632042976	1.65893030854399	29.1783744740061
ZNF587_ENSG00000198466	Transcriptomic	-0.00843919847205522	99.9962261010744	0.210925164340249	96.7433597412969	-0.536614895128878	82.1803734124966	0.635443810929537	73.522304936283
C5_cg00606968	Methylomic	-0.00843760903398579	99.9962491588883	-1.24401444457084	47.2703729756036	2.94443877335705	8.51188025475944	0.661144103654989	71.3196720384472
KLLN_ENSG00000227268	Transcriptomic	-0.00843385535682113	99.9962722064445	-0.102144113931762	99.1772800430798	-0.288820063291172	94.5735107274591	0.478128079266517	83.5106371176065
SNX1_ENSG00000028528	Transcriptomic	0.00842837423087491	99.9962952390221	-0.00573262488597288	99.9976088196884	-0.36549258151891	90.6523748714015	0.526126563825803	80.5416694610755
FAR2_ENSG00000064763	Transcriptomic	0.00840760946330208	99.996318214855	0.221065388268438	96.4396933367251	-0.540760737601569	81.9743268119429	0.634230321812044	73.6088632631732
SLC12A3_cg18740597	Methylomic	-0.00835887223325859	99.9963410575015	0.539928149184918	82.7797699781149	0.690152818444286	73.541269003112	-0.563763697189789	78.22087480743
VPS13C_ENSG00000129003	Transcriptomic	0.00831385269663002	99.9963637771212	-0.219306518281355	96.4961345866235	-0.183868796582458	97.7553563860469	0.401600846126865	89.1605557645788
TNR_cg01595298	Methylomic	0.0082834337426495	99.9963864136138	-0.289694301824761	94.1127325088408	-0.00936984792050143	99.9941575991268	0.887414183163705	55.3796766147243
CORO7_cg07415816	Methylomic	-0.00828197543041024	99.9964090461212	0.544142612982342	82.6065106628434	-0.306507723810313	93.9517602233618	0.433847453581158	87.4023420811002
MAT2A_ENSG00000168906	Transcriptomic	-0.00823292670582919	99.996431544591	0.0710997422962583	99.5835552794503	-0.430152875509566	87.5101760953382	0.570950901012459	77.7380823364576
NAV1_cg21552734	Methylomic	0.0082072734785415	99.9964539729572	-0.177946103341995	97.6467497165633	0.0506459898224207	99.8275420155144	-1.28483588256756	39.3104990664795
ZFHX4_cg14595683	Methylomic	-0.00816748007853042	99.9964762925782	0.304327568920113	93.6157376819132	-0.945634843307687	59.1371696478105	-1.08040079078912	46.6474264215063
CERCAM_cg06710212	Methylomic	-0.00812757208934605	99.996498503141	-0.302396226801807	93.6891088357117	0.0824125221800863	99.5331012170043	-0.162766066018305	98.1401853248422
C1QTNF1_cg11094839	Methylomic	0.00810379383243776	99.9965206487239	-0.81466918374678	68.3661499342088	0.0422121876063625	99.8814263065638	0.956246424815673	51.4272788527358
SPATA18_cg06341054	Methylomic	-0.0081029668391188	99.9965427920469	-0.869632996642274	65.2839810878221	-0.756488680354297	69.8081870994862	-1.06311258668039	47.3176981713144
SH3D21_ENSG00000214193	Transcriptomic	0.00810094216705519	99.9965649298369	-0.023228566432302	99.9210590339959	-0.351288826261414	91.2223819798681	0.516867272139731	81.1073520869473
ALDH1A1_ENSG00000165092	Transcriptomic	0.0080879627540831	99.9965870321576	-0.33878150124359	92.2798544329045	-0.0751280807671455	99.6137077131496	0.322189379209962	92.8368608576515
LRRC4C_cg26553513	Methylomic	0.00808393696383331	99.9966091234768	0.238210526433022	95.9201178250876	1.20451130300169	45.0115562208919	-0.453959356304488	86.2370208988982
GPR160_cg22857271	Methylomic	0.0080789026001355	99.9966312010384	-0.178945972117978	97.6282540667345	0.0569534976312167	99.7726834794458	0.767939240425983	63.4400198165325
NCK2_cg03308241	Methylomic	-0.00799939276497143	99.99665306132	-0.84454032054635	66.6168668590801	-0.613491531835366	77.9191663124855	-0.614365023134314	74.9349101175514
GOT1_cg20539690	Methylomic	0.00799543090750602	99.996674910775	0.933921272407472	61.9212754133757	0.564122702124107	80.726527281671	-0.0313873371021273	99.930018700111
PRR11_ENSG00000068489	Transcriptomic	0.00797330362888798	99.9966966997618	-0.157393717499703	98.1443120507366	-0.238275845428945	96.2567851210485	0.44012350468203	87.0410485317097
C19orf44_ENSG00000105072	Transcriptomic	0.00796212436418145	99.9967184581985	-0.920007024116142	62.7085563387058	0.52937148286521	82.5624261582241	-0.166841234795228	98.0410810858995
PHLPP2_ENSG00000040199	Transcriptomic	0.00791794620324377	99.9967400959077	-0.187676220760496	97.3849477610538	-0.21188241181398	97.0396545955549	0.421588888687363	88.0896557221388
MSI1_ENSG00000135097	Transcriptomic	-0.0079146788379376	99.996761724688	0.8618382581136	65.7077750300179	-0.945669029631635	59.1344694890132	0.815980249047149	60.0912878792592
SOX5_ENSG00000134532	Transcriptomic	-0.00782924632375471	99.9967831200032	0.0481643487367452	99.7862644308472	-0.411968006545048	88.3610113549672	0.559359449421604	78.4687935080671
MS4A4A_cg23754934	Methylomic	-0.00776529215507907	99.9968043405482	0.205534741038632	96.8924833678168	-1.25338829490008	42.7429176438637	1.49881539997574	33.180280238619
SEMA4G_ENSG00000095539	Transcriptomic	-0.00776034765542496	99.9968255475811	0.266863664819052	94.9587946547826	-0.577168441341061	79.9800037689164	0.658396052117074	71.4643948074325
SRSF9_ENSG00000111786	Transcriptomic	-0.0077193570181677	99.9968466425971	0.223106195658291	96.3802087831339	-0.545426220418061	81.7261606290449	0.640382452296033	73.2103930781126
PCDHGB2_ENSG00000253910	Transcriptomic	-0.00770457745693005	99.9968676972244	0.298117874811894	93.835277827781	-0.599424629523396	78.6290844312786	0.670683153494846	70.6644606872388
AC092687.4_ENSG00000232056	Transcriptomic	-0.00767233531092518	99.9968886637423	0.401944078675796	89.5189650161717	-0.671013356860781	74.6171642685801	0.708274547176396	68.0483609500268
ZFHX3_cg05543909	Methylomic	-0.00763017911435752	99.996909515058	-0.843509562852875	66.6654724618857	-0.0838280867603401	99.518634987229	1.41394220006306	35.4941608901532
PDE4D_cg20015329	Methylomic	0.00762323602865734	99.9969303474002	0.69566742094805	74.5979366178439	-0.165008180799393	98.1871966131463	-1.70161121853561	28.1376512805347
POLR1E_ENSG00000137054	Transcriptomic	-0.00759653416325868	99.996951106773	-0.459801066288181	86.6267722757009	0.0373624530015333	99.9084226038309	0.239384793476799	95.9780248602089
GATA4_cg13276171	Methylomic	-0.00750255017058008	99.9969716093117	0.545432499449631	82.5516014456521	2.17841539925736	16.0344018702989	0.584653828166282	76.8648513036612
PIAS3_ENSG00000131788	Transcriptomic	-0.00748348026581629	99.9969920597373	-0.197299428987295	97.1239299899397	-0.206435693006121	97.1924467343007	0.420570522661412	88.1508075336294
VIPR2_cg10956605	Methylomic	-0.00744520267070833	99.9970124055601	0.500201322949915	84.746425687356	-0.243125226907758	96.096622808045	-0.0489039654868617	99.8343936703264
MEOX2_ENSG00000106511	Transcriptomic	-0.00742518756656708	99.9970326966867	-0.249675748957093	95.5464879419718	-0.15978222648419	98.3076335356288	0.387131731258603	89.8408793423963
FAM83F_cg25532589	Methylomic	0.00738450844462686	99.9970528766478	0.148884706249669	98.3423355597877	-0.63406175095254	76.7833513884645	-0.0850279313670585	99.5115380139261
IDH2_cg22833190	Methylomic	0.00737851631077217	99.9970730402339	0.859427027554233	65.8341704643301	1.03708742963929	54.411326656567	0.612272654909437	75.0548743707851
AMY2B_ENSG00000240038	Transcriptomic	0.00734432953171759	99.9970931103963	0.405593761782217	89.3562024989485	-0.670528825547042	74.6478076894939	0.704574216042738	68.2828748950598
RAB30_cg08725822	Methylomic	0.00733891858515975	99.9971131657721	-0.710671407628327	73.7039022128011	0.290197119616358	94.5239202990506	0.778732019141926	62.6512674666074
CELF2_ENSG00000048740	Transcriptomic	-0.0072921600495157	99.9971330933687	0.0279397527774606	99.9048651448118	-0.395744644381552	89.1749276707978	0.548869151922849	79.1716700908787
BTN3A2_cg15460604	Methylomic	-0.00727197847157558	99.9971529658144	1.35800344551764	41.2116518455771	-0.232349275159401	96.4334852329507	0.596160788054343	76.0878966080302
CFLAR_ENSG00000003402	Transcriptomic	-0.00724739712703952	99.9971727710855	0.556292397044254	82.0248592809119	-0.770721987679633	69.0233685324856	0.754845081364146	64.3427771399041
ZNF516_ENSG00000101493	Transcriptomic	-0.00724284515976927	99.9971925639173	0.438489870264924	87.8055690283219	-0.695271293734299	73.2069308886103	0.720180631447981	67.1803863467069
TIGIT_cg20832020	Methylomic	-0.00724253850551421	99.997212355911	1.17716464360885	50.310810597639	-0.730722223536466	71.258257437383	0.31802971713401	93.0218510700265
ADAM28_cg22915945	Methylomic	0.00723922685257784	99.9972321388549	-0.322917434496214	92.8952389058185	-2.2519255059776	14.9655135097136	-1.311497891478	38.4524875855478
PIK3C2A_ENSG00000011405	Transcriptomic	0.00719458471421276	99.9972517998033	0.234397255484112	96.0364476549869	-0.550750538200582	81.4459923385762	0.640224287251613	73.2255766917785
APC_cg16970232	Methylomic	0.00718947946124667	99.9972714468004	-1.2592898367567	46.6106954221477	0.767949623727013	69.1727349002558	-0.168431417383295	98.0072875117388
CMTM8_ENSG00000170293	Transcriptomic	-0.00718588250637233	99.9972910839679	0.581901945328554	80.6557987778075	-0.78650989107483	67.9792822894157	0.761526246651888	63.8843113465443
CCNK_ENSG00000090061	Transcriptomic	-0.00712622536353331	99.9973105581077	0.615085956581288	78.8052308474787	-0.806654251074768	66.9511235021013	0.769750884614494	63.3306205648632
REV3L_ENSG00000009413	Transcriptomic	-0.00710930167665451	99.9973299859996	0.176984466469494	97.6774099594997	-0.511147605688293	83.4720455273414	0.620232158853554	74.519423880199
RYR1_cg02026160	Methylomic	0.0071057298803745	99.9973494041306	-0.481226563668635	85.6460292349427	-0.881003189224413	62.7373741878249	-0.382633943941611	90.0918471793547
TNNC2_cg27390775	Methylomic	-0.00706270434332699	99.9973687046839	0.355316489903407	91.5419734367392	-0.89324321820007	62.0634992740538	-0.0436298498145048	99.8664449278967
CREM_ENSG00000095794	Transcriptomic	0.00705201755794514	99.9973879760329	-0.325892356241209	92.7990359544504	-0.0873184699823515	99.4773367294557	0.331441014008621	92.425138818715
RAB37_cg27305133	Methylomic	-0.00702050310165433	99.9974071612611	-0.0927486658030476	99.3229951902432	0.801021909057056	67.235718006195	0.323275396242654	92.7899838719207
MEG3_cg20952167	Methylomic	-0.00697130878886446	99.9974262120538	-0.00465470684423162	99.9986229741302	-0.237960741511467	96.266982857855	0.239249372397332	95.9844092118308
MYCL1_cg17514654	Methylomic	0.00697023373159019	99.9974452599087	1.02517289208123	57.5367924819429	-0.863915605904003	63.6515044943817	-1.37505208988577	36.5647931288222
DNMT3A_ENSG00000119772	Transcriptomic	-0.00695722927890821	99.9974642722258	-0.195515238002905	97.1697371852342	-0.207903250462717	97.1522379105709	0.421517152324852	88.0959033801802
UBE2QL1_cg09156073	Methylomic	0.00678905059735104	99.9974828249538	0.817596533526383	68.2133688043378	-0.036105624555282	99.915564172	-1.26688916737412	39.9678902443438
GGN_cg23607898	Methylomic	-0.00678325129304866	99.9975013618338	-0.409082389696375	89.2166253742578	-0.940436183821104	59.4091113104692	0.349543456723145	91.5987660204587
NME8_cg01463873	Methylomic	0.00676489590378914	99.9975198485533	-2.74288591471726	9.49990681266743	-3.47654558223221	5.66074764592678	0.363422457703976	90.952113362071
UBE2QL1_cg16322736	Methylomic	-0.00675622328901614	99.9975383115728	0.628439702547523	78.1013168938711	0.580060475304236	79.7586140555365	0.652208252600201	71.848866123474
LOC113230_cg26742989	Methylomic	-0.00668990782294314	99.9975565933691	1.1501167355906	51.6406667517269	0.657162281843618	75.3794976723863	-1.24640880271129	40.6529499164192
C17orf104_ENSG00000180336	Transcriptomic	0.00668053345822545	99.9975748495477	-0.89217853150997	64.1246910740406	0.497301960345608	84.1630445300798	-0.139123098299563	98.6695142791292
BFSP2_cg25249068	Methylomic	0.00667260463188413	99.9975930840589	1.18774574282187	49.8952054287988	0.0655614968907894	99.7051116741	-0.153345059587412	98.3580790125834
NT5C2_ENSG00000076685	Transcriptomic	-0.00666471091871041	99.9976112969986	-0.409700620040984	89.190693208709	-0.0109445553902357	99.9916554041905	0.276339019109942	94.6736978995908
BMPR1B_cg24903382	Methylomic	0.00664551997102543	99.9976294574943	-0.533497740277175	83.0625697269999	-1.10776652242929	49.993244685655	-0.242440812040557	95.8652356785393
RTTN_ENSG00000176225	Transcriptomic	-0.00662072767828556	99.9976475502391	0.0255804616690689	99.9126524039476	-0.393724126376198	89.2650948036274	0.547437392817947	79.2545304149385
ZFHX3_cg06086177	Methylomic	-0.006595846699706	99.9976655749906	-1.28108845654787	44.7369515041229	-1.17343900628617	46.662906524224	0.858840991845918	57.3419133983161
RAB3C_cg06876140	Methylomic	-0.00652540877504229	99.9976834072534	-0.597264392027633	79.8695746118653	-0.251910632077198	95.8245547470125	-0.475269818584134	83.6731761340119
NADK_ENSG00000008130	Transcriptomic	-0.00652089397797816	99.9977012271784	1.01756609120887	57.8719863745043	-1.02331188869584	55.1144265287881	0.830966229323298	59.1103044780854
CABLES2_cg10822866	Methylomic	0.00648176015980904	99.9977189401608	0.086519347833306	99.4026942970767	-0.0846069869316616	99.511185519446	0.951109962870027	51.5883529350026
ASCL2_cg14308479	Methylomic	-0.00647907428300252	99.9977366458033	-0.105417691341345	99.124044945272	-0.701249788442014	72.8419922178022	0.759767154663533	63.9925276069409
BSG_cg19271640	Methylomic	0.0064724495547066	99.9977543333421	0.0111645313416211	99.9909235451015	-0.0676497898746432	99.6868716448003	0.897798022627441	54.7129965527896
GLUD1_cg07334717	Methylomic	0.00644631187222836	99.9977719494535	-1.10056082849725	53.9143325644582	0.427298659022253	87.6436392402609	0.352593611376321	91.4467987902644
RGS9_cg04573935	Methylomic	-0.00643599890744021	99.9977895373821	0.0935289873576389	99.3125356588967	0.654795120644449	75.5181056222619	0.201965510810496	97.1479428646297
NXF1_ENSG00000162231	Transcriptomic	0.00640615417163351	99.9978070437527	-0.144313831098312	98.4339512508009	-0.24989103392654	95.8947478398223	0.448510380772867	86.5352271779691
NASP_cg09598085	Methylomic	0.00640463672965596	99.9978245459766	-0.361840440624613	91.2765104652476	-1.29628522755794	40.775493138927	0.954737765447064	51.4641042917069
ATP1A4_cg02514914	Methylomic	-0.00639725643010871	99.997842028032	-0.260078135675496	95.1833275216876	0.32311809714348	92.3590385742762	0.0359485881359916	99.9074142084413
GPR65_cg15814771	Methylomic	0.00638350103554628	99.9978594724974	-0.656670817189543	76.5847078315181	-1.05550513558704	52.6183927704583	-0.466480502522119	84.1183520494281
TRERF1_cg26488978	Methylomic	-0.00635866503764703	99.9978768490925	0.137921843605802	98.5594644353887	-0.566439514155236	80.5844754910663	0.246474064140585	95.7311582342099
STK17A_ENSG00000164543	Transcriptomic	-0.00633502007012434	99.9978941610719	-0.0562088432588195	99.7200160578688	-0.326936989419281	92.2207899003429	0.503505859834211	81.9404982131173
PDE4D_cg08271847	Methylomic	0.0063299738245256	99.9979114592613	-1.66262534962971	30.3461325636798	0.223287237694871	96.7264285934991	1.36504791714607	36.8732822173658
SCO2_ENSG00000130489	Transcriptomic	-0.00632609959018416	99.9979287468634	-0.00308543924386912	99.9993704848313	-0.370547974810708	90.4370423986305	0.532346609185188	80.1697788166823
ALOX15B_cg08717168	Methylomic	0.00625724804326182	99.9979458463119	0.576903142990051	80.9210509210976	-0.378912019097433	90.0349832497323	0.0343142228793458	99.9162618063285
PLXDC2_cg17174375	Methylomic	-0.00625191818123351	99.9979629311952	0.185129709487308	97.4590131241913	-0.0724455718180415	99.639651066739	-1.37848297132313	36.4546126161026
MIR657_hsa.miR.657.001512	miRnomic	0.00622983859383398	99.9979799557408	0.568230356078589	81.3646301814895	0.0225641798267982	99.9676144975803	1.16391128730686	43.5190787562284
CA13_cg06906980	Methylomic	0.00622489969345648	99.9979969667896	2.74751900900868	9.4524947358389	1.2471748831312	43.0464005391934	-1.41707432511528	35.3934390617825
TRERF1_cg05400196	Methylomic	0.00621151789070131	99.9980139412694	-1.44048943584378	37.9094914730743	-0.0870535154373781	99.4803233435813	0.581565081876245	77.0601711370547
GNLY_cg18310515	Methylomic	0.00618569047179501	99.9980308451695	0.474033292143545	85.9844035264011	0.377680651518414	90.0976292606915	-0.227999661122061	96.3630539178824
MUM1_ENSG00000160953	Transcriptomic	-0.0061698192025432	99.9980477056974	0.295866961964884	93.9036996401864	-0.59753448215971	78.731639168877	0.669315432125499	70.7577873278409
GPR52_ENSG00000203737	Transcriptomic	-0.00616037129062713	99.9980645404067	-0.544971387705502	82.5735827194464	0.122190622032604	98.9851400134741	0.172723124693234	97.9091679587367
LAMP3_cg17657615	Methylomic	-0.00612436477989098	99.9980812767195	0.285033270399306	94.2724495523393	1.22044159555418	44.1491357547752	0.24876527745603	95.6570059127284
TMEM150A_ENSG00000168890	Transcriptomic	0.00611306251580973	99.998097982146	-0.596132438610613	79.9434618228149	0.176617201111403	97.9076572540125	0.127360217535944	98.8843067129702
LMCD1_cg26612987	Methylomic	0.00609544154357662	99.998114639419	-0.766883662837019	70.7141447767599	0.267333926675553	95.3151583107885	1.23597078071417	40.9987545606578
SAMSN1_cg18549598	Methylomic	-0.00607178184930666	99.9981312320362	0.751236857678517	71.5685893579704	1.12138150983968	49.2678439548014	-0.134732638658121	98.7526867716443
STON1-GTF2A1L_ENSG00000068781	Transcriptomic	0.00606213093239806	99.9981477982799	-0.337913420904371	92.3227264673128	-0.0763363653789254	99.5944518506189	0.323449013711926	92.7765639299036
TUBB8_ENSG00000173876	Transcriptomic	0.00606213093239806	99.9981643645235	-0.337913420904371	92.3236995183343	-0.0763363653789254	99.5946698209168	0.323449013711926	92.7775226798662
OR2D3_ENSG00000178358	Transcriptomic	0.00606213093239806	99.9981809307672	-0.337913420904371	92.3246725693557	-0.0763363653789254	99.5948877912148	0.323449013711926	92.7784814298289
ACOT6_ENSG00000205669	Transcriptomic	0.00606213093239806	99.9981974970108	-0.337913420904371	92.3256456203772	-0.0763363653789254	99.5951057615127	0.323449013711926	92.7794401797915
IER3IP1_ENSG00000267228	Transcriptomic	0.00606213093239806	99.9982140632545	-0.337913420904371	92.3266186713986	-0.0763363653789254	99.5953237318106	0.323449013711926	92.7803989297542
AC020595.1_ENSG00000226681	Transcriptomic	0.00606213093239806	99.9982306294982	-0.337913420904371	92.3275917224201	-0.0763363653789254	99.5955417021086	0.323449013711926	92.7813576797169
ANO2_ENSG00000047617	Transcriptomic	0.00604686980283458	99.9982471540371	1.65668531079789	30.4799779346601	-1.26713590592032	42.080953654285	0.786866082496025	62.1221670662278
DDC_cg26365969	Methylomic	0.00600164212091755	99.9982635549804	-1.31513352686407	43.1260086576294	-0.734833608777129	71.0594830493313	0.298681766969423	93.8240036544541
MPHOSPH8_ENSG00000196199	Transcriptomic	-0.00587303552288814	99.998279604475	0.137686591061689	98.5638296458476	-0.481222096853552	84.9840183306011	0.602032957194673	75.6936424532498
BOD1L2_cg00394028	Methylomic	0.00581572679272022	99.9982954973595	0.385024728787504	90.2765009216184	-0.0245110015289495	99.9625035463535	0.491569667786048	82.6688759439259
GOLGA8N_ENSG00000232653	Transcriptomic	0.00577398108487018	99.9983112761638	-1.77017053985657	27.3184401406502	1.64174746232868	27.0006469207412	-1.19095911828171	42.5836836658886
MLXIPL_cg10148923	Methylomic	0.00577071968917955	99.9983270460556	-0.497516583684254	84.8728494671792	-1.16263030661034	47.1632607032494	0.42720405426537	87.7711481495268
FZR1_ENSG00000105325	Transcriptomic	0.00576128831971108	99.9983427901738	0.329800729704341	92.6517695840384	-0.619023584758231	77.5900711249602	0.678276318537902	70.1205171091527
C20orf96_ENSG00000196476	Transcriptomic	0.00574066114308848	99.9983584779233	-0.208807974007403	96.7923059592891	-0.193691809264514	97.5251203791355	0.409088345196074	88.7903954862667
TWSG1_ENSG00000128791	Transcriptomic	-0.00566139770960298	99.9983739490662	-0.358573212055148	91.4238122848979	-0.0592787165451782	99.7567483655357	0.312733545287863	93.2227885319047
ZNF652_ENSG00000198740	Transcriptomic	0.00565397884444096	99.9983893999352	-0.373579411395308	90.7512797417231	-0.0429427117977798	99.8766847677399	0.298489638446726	93.8284283950703
VSX1_cg16185834	Methylomic	0.00549639543064267	99.9984044201694	0.247260910717741	95.6230439046755	0.254386386395932	95.75086692719	-0.391112356718894	89.659809975491
HSD17B3_ENSG00000130948	Transcriptomic	-0.00547664746117607	99.9984193864374	1.35121120061814	41.5081367417128	-1.16584072072701	47.0136888625714	0.829790213040632	59.1890699458895
FKBP4_cg08306740	Methylomic	0.00543146400989495	99.9984342292307	-0.0978600505493687	99.2466588997621	-0.51742116775545	83.1900515670317	-0.401813845927106	89.1534114051961
EFHC1_cg14263628	Methylomic	0.00541685194462842	99.9984490320929	0.884264184675872	64.5544707142709	1.74859328112789	24.4598518308837	1.22003932268469	41.5009016542356
MS4A1_cg13460670	Methylomic	0.00541681147546686	99.9984638348446	0.0409038304944538	99.8360470383778	-0.0146681369892139	99.9859385693904	0.239568814907334	95.9659577604743
MRGPRF_cg02920396	Methylomic	0.00541337699262264	99.9984786282107	-0.862884225106876	65.6382463297557	0.457231852343525	86.1862181840228	0.479658745929016	83.3871811026925
IQCG_ENSG00000114473	Transcriptomic	-0.00540828769073474	99.9984934076691	-0.127545331926766	98.759309136711	-0.266610190994693	95.3418366781928	0.462312394760093	84.3523911124177
IGF1_cg25163611	Methylomic	0.00537608061333081	99.9985080991138	-1.16285984542384	50.9746950515375	0.918659783698543	60.6412007210475	0.600646287401701	75.7934518495214
ASCL2_ENSG00000183734	Transcriptomic	0.00535904117670154	99.9985227439941	0.501972818646853	84.6771632933041	-0.734048002638754	71.0993242801457	0.735516018082524	65.6747729079094
TMC3_cg04281775	Methylomic	-0.00524212896409485	99.9985370693834	-1.21337474032716	48.6781670040412	1.67104317510485	26.3289275469047	1.25118664223033	40.4715612695325
EBF3_ENSG00000108001	Transcriptomic	-0.00522695428423864	99.9985513533043	-0.342845410855641	92.1178759926619	-0.0739301019238858	99.627120114782	0.323625006179251	92.7669749596632
GNG2_ENSG00000186469	Transcriptomic	0.00519932101530473	99.9985655617105	-0.328388164734709	92.7057802090473	-0.0853683035315331	99.4985669516521	0.330321253355465	92.4722103086646
MIR664_hsa.miR.664.002897	miRnomic	-0.00519229211418954	99.9985797509085	-0.110051259580273	99.0495633237081	0.145978930990276	98.5784575968572	-0.214743885910551	96.7700848601187
HGS_ENSG00000185359	Transcriptomic	0.00517312140519764	99.9985938877179	0.388050142153471	90.1329178638723	-0.659136145533505	75.2761444365493	0.699323566949041	68.6096181882403
LMO3_cg19140085	Methylomic	0.00507554043193668	99.9986077578637	-0.445293796666875	87.3473576682627	-1.02824228415416	54.8859856164505	0.364850796459192	90.8722423231748
MNS1_cg14797887	Methylomic	0.00504753307419446	99.9986215514725	-0.792014173287504	69.5408821669137	-1.11670624917969	49.4947226857256	-2.46444804704356	14.9171963436952
ACOXL_cg04202892	Methylomic	-0.0050436385184294	99.9986353344385	0.310410469523329	93.3891797276886	-0.636865102705745	76.6000923996793	-1.35024389488584	37.3200133417356
PTK2B_cg01990518	Methylomic	0.00504297354865893	99.9986491155874	0.494676296301822	85.0014005408878	-1.17333007973696	46.676308280333	-0.297285472452238	93.8655061234824
C20orf103_cg09160017	Methylomic	-0.00502692745265007	99.9986628528864	-1.24990216468431	47.0513110172368	-0.145767360703292	98.583871563646	1.07070053898421	47.0173407581765
IGSF21_cg03993263	Methylomic	-0.00500169627939072	99.998676521235	-0.094515662672696	99.2987313849079	0.506745023425493	83.6899818355417	-0.0406825314943927	99.884026014028
HIGD1C_cg03752800	Methylomic	0.00498258546578212	99.9986901373588	-0.589164458820276	80.2967286939014	-0.837217299679247	65.235566748283	0.653269475435821	71.7772867319983
CGNL1_cg18600419	Methylomic	0.00487490781865276	99.9987034592272	0.246607262840927	95.6401090797448	-0.09399774440208	99.3932368598441	-0.404958969975148	88.9919197691424
NCR3LG1_ENSG00000188211	Transcriptomic	-0.00484593054530272	99.9987167019082	0.598066856420259	79.8231021314558	-0.795924717896731	67.4956743391868	0.764844391972133	63.6444934509562
FKBP5_cg25114611	Methylomic	0.00479774931522633	99.9987298129223	0.137775170332706	98.5618465068373	-0.126159397860783	98.9209359459648	0.445099911531514	86.7551024008242
TMEM170A_ENSG00000166822	Transcriptomic	0.00475006363096519	99.9987427936237	-0.144377845666833	98.4322886750419	-0.250165505110035	95.8847532467264	0.449014389241851	86.5059641677999
TEAD3_ENSG00000007866	Transcriptomic	-0.00472926488541668	99.9987557174875	-0.177706319925011	97.655966079871	-0.22309567533929	96.7340749868898	0.431844368788478	87.5242271312423
FAM83F_cg03132166	Methylomic	-0.00472700779839982	99.9987686351833	1.03039293636275	57.2793774752065	0.52489125010043	82.7956509663136	-1.30520103845629	38.6696644539623
LAPTM5_cg12732155	Methylomic	0.00471932277807108	99.9987815318779	0.158028285619865	98.130236160445	-1.08092656863659	51.3218298235963	-0.102113859628556	99.2798151397569
PRLR_ENSG00000113494	Transcriptomic	-0.00471085062991034	99.9987944054202	-0.101094857945235	99.1919073949543	-0.288988543249787	94.564437109608	0.47754262883167	83.5502937214318
MKLN1_ENSG00000128585	Transcriptomic	0.00468110763307284	99.9988071976827	0.130509564146546	98.7035918242897	-0.473670037691665	85.3479067713495	0.595254817033638	76.1496988264145
LINC01116_ENSG00000163364	Transcriptomic	-0.0046648723207071	99.9988199455781	-1.78960033347569	26.0701823542424	1.66875968258641	26.4052153503451	-1.21606844053894	41.6308955350509
HTRA3_ENSG00000170801	Transcriptomic	0.00465918480833553	99.9988326779311	-0.0818114497840843	99.4598661256218	-0.303405113628432	94.0788718602724	0.485551527846422	83.0338562983787
MIF_ENSG00000240972	Transcriptomic	-0.00464900349778009	99.9988453824612	0.943987693438324	61.4806362322773	-0.987073656110958	56.9936631085574	0.824357616638035	59.532257191007
NAMPTL_ENSG00000229644	Transcriptomic	0.0046127478626315	99.9988579879139	1.41508313556441	38.8960501145499	-1.18773417789609	45.8649239963445	0.821351775859523	59.7151956254267
MXRA8_cg15472728	Methylomic	-0.00461134693466713	99.9988705895383	0.758181289487142	71.1731099110913	-0.345118095378857	91.500586535459	-0.904356122600843	54.3016978603121
RHOJ_ENSG00000126785	Transcriptomic	-0.00460479093910485	99.9988831732468	0.136687799454076	98.5839833277928	-0.480214280798595	85.0251991041609	0.601161565377693	75.750702963274
KIR3DX1_ENSG00000104970	Transcriptomic	-0.00457690583985739	99.9988956807526	2.73219009208279	9.63395307732076	-1.44942978607636	33.0773544961295	0.390689452284475	89.6702358375485
GOT1_cg07526069	Methylomic	0.00455890841754348	99.998908139076	0.0702678304420978	99.5916949297903	0.491760411368439	84.4327894572456	-0.57044066368116	77.7736062068811
PRDX6_cg19585271	Methylomic	-0.00454824472002184	99.9989205682582	0.104797693408075	99.1316103183785	-0.173915536344582	97.975702687533	0.860424664298399	57.2476423965437
GPR160_cg21196581	Methylomic	-0.00451245918942817	99.9989328996479	1.67049867308858	30.1445625543513	0.273823424969518	95.0940891768286	-1.93031016508648	22.4160397123556
TXNDC16_ENSG00000087301	Transcriptomic	-0.0045085690012411	99.9989452204066	0.116087798127349	98.961760806351	-0.464411826512611	85.8060129895819	0.591495735173298	76.4099519104217
CCDC53_ENSG00000120860	Transcriptomic	0.00449271122446473	99.9989574978301	-0.0659681580240161	99.6324566410092	-0.31669427072658	93.538157026779	0.494546436624702	82.4686768242404
WTAP_ENSG00000146457	Transcriptomic	-0.00444032388992496	99.9989696320925	0.24556082880062	95.6769507025336	-0.561158590138331	80.8855551400509	0.648668530867028	72.0879207881825
AHR_cg17582637	Methylomic	-0.00441316945051774	99.9989816921488	1.00200529008877	58.625173019253	1.71977715001943	25.2067563016197	-0.251361448177389	95.5554423562225
UAP1_cg26210297	Methylomic	0.00440888923564808	99.9989937405084	-0.782482383395923	69.9692266631293	-0.282036653375658	94.7843941006389	0.127229838236753	98.8888348433086
ALDH4A1_cg08538976	Methylomic	0.00438038545619074	99.9990057109745	-0.0949541390813575	99.2924556300232	0.427370612972992	87.6411989451613	-0.21544832095872	96.7509605846309
TIRAP_ENSG00000150455	Transcriptomic	0.00436893669881659	99.9990176501541	-0.328669804030363	92.6953733959953	-0.0852690103887187	99.4995411204476	0.330395484815147	92.4682935104645
NUPR1_ENSG00000176046	Transcriptomic	0.00432020657060866	99.9990294561668	0.529212358618252	83.3163858239469	-0.75153694521518	70.0686540219937	0.743648903252531	65.1222826358017
KCNIP4_cg01620233	Methylomic	-0.00427495107613263	99.9990411385079	-0.772622787152139	70.4459931157296	0.504801594037206	83.7838388697174	1.35224492931645	37.2519327833845
PCED1B_cg01111203	Methylomic	-0.00419241017421899	99.9990525952859	1.74170164895063	28.1122603806101	0.804915387381828	67.0431432979765	-0.696983348616994	68.7772352760016
KIAA0753_ENSG00000198920	Transcriptomic	0.00416987699156533	99.9990639904866	0.199322682708209	97.0685357796019	-0.52557609544915	82.7491608175373	0.626336168281335	74.1037018633592
SPINK5_cg10994339	Methylomic	0.00415224730276793	99.9990753375098	-0.591871214449693	80.165805526682	0.515446715528084	83.2976711116618	-0.326353938835747	92.6513260125203
C16orf71_ENSG00000166246	Transcriptomic	0.00411607893002378	99.9990865856942	1.45335370815329	37.4139006850184	-1.20149269925706	45.1420833744533	0.817604566580516	59.9653751836074
CD300C_cg01664582	Methylomic	-0.00408809686338716	99.9990977574108	1.27754476088752	44.8805528018714	0.42900523774696	87.5690569947606	0.314090964094201	93.1577636233269
PPIH_cg23215333	Methylomic	-0.00407205218980147	99.9991088852814	0.163841013861624	97.990258120212	1.23984063899746	43.3411187845229	0.485075657734463	83.0611859141178
G2E3_ENSG00000092140	Transcriptomic	-0.00407094951810886	99.9991200101388	0.118558079862053	98.9239237501646	-0.466227617489435	85.726290289932	0.592519949373101	76.3309869451456
GRIK3_cg10126715	Methylomic	0.00406453713995128	99.9991311174727	-0.00811195807327966	99.9949187256648	-0.215108177520004	96.9573517649378	0.000321566244687684	99.9999969723276
PRMT6_ENSG00000198890	Transcriptomic	-0.00402823899397368	99.9991421256131	-0.607675525761665	79.2118189512957	0.186565578394719	97.6966836831105	0.120977369405056	99.0084661416322
FAM176A_cg07724816	Methylomic	0.00395092671373753	99.999152922479	-0.635601925227293	77.7082400814413	-0.363605793869384	90.7356244990215	-0.914753313449947	53.6546507591922
CARD11_cg06173509	Methylomic	0.00394802102793767	99.9991637114044	0.0815082663932128	99.4655083381865	-0.0992467366728286	99.3299854159664	-0.89183450460281	55.0949273232054
SEMA4C_ENSG00000168758	Transcriptomic	0.00391845246183746	99.9991744195265	0.207063174258452	96.8342334849004	-0.531349328236587	82.464007462022	0.629755620111971	73.8672506885207
GGCT_ENSG00000006625	Transcriptomic	-0.00384236508611986	99.9991849197214	-0.112334290618434	99.0150010262243	-0.279284167050681	94.8918118180693	0.470738468123122	83.8961536279682
CERS3_cg08629869	Methylomic	0.00383080075251294	99.999195388314	0.172878249794259	97.7756238042725	0.809341604792893	66.817291972479	-0.586164821402123	76.7520506120072
MGEA5_ENSG00000198408	Transcriptomic	-0.0038192956701306	99.9992058254661	0.359019806643022	91.4083140966758	-0.641109113685694	76.308152267867	0.692085058171436	69.1231985911895
CA13_cg19452685	Methylomic	0.00381901343472316	99.9992162618469	0.655691952635335	76.6546199313061	0.569854585054168	80.4190009708348	0.211011274904374	96.8900097799418
LMCD1_cg09009074	Methylomic	-0.00378670682960031	99.9992266099421	-0.302807789641825	93.6725526966195	-1.14369990565251	48.2266989791711	-0.888514302847692	55.2980787414117
PYGL_ENSG00000100504	Transcriptomic	0.00378665179742566	99.9992369578869	1.32463534087179	42.5676666128906	-1.15396724724324	47.6262238148218	0.828566966145358	59.2578894011093
TMEM17_ENSG00000186889	Transcriptomic	0.00366241863527674	99.9992469663345	-0.579556432750464	80.7795295623206	0.159163821446036	98.3208373205289	0.141728897786507	98.6158187694336
MOG_cg12790373	Methylomic	-0.00363791521227216	99.9992569078205	-0.701503979020892	74.2842217570336	0.852205278257373	64.3963813621087	0.191873744696208	97.4147554670142
ZNF774_cg20385120	Methylomic	0.00362122985041293	99.9992668037097	0.950720639706058	61.1397049091358	0.583235705740771	79.5709362608012	0.984488898071857	50.287870897431
DST_ENSG00000151914	Transcriptomic	-0.00360380531023888	99.9992766519821	-0.126924372007732	98.7717621972054	-0.266793078337602	95.3342220091353	0.462098675216293	84.3660912131704
PLXDC2_cg13149307	Methylomic	-0.00358278812039788	99.99928644282	0.642020910718803	77.3753567679953	-0.344654108104135	91.5222510590337	-1.56045471105425	31.6435562051932
WNT3A_cg27239612	Methylomic	0.00354336988151949	99.9992961259379	0.0834034339929879	99.4406155475366	-0.273190945736657	95.1175184586385	-0.909242918357901	54.0007458828292
BHLHE22_cg23939037	Methylomic	0.00353948753995403	99.9993057984464	0.326682280613473	92.771790321773	0.713100962253634	72.1798009910137	0.512087114388449	81.4076409028421
PSTPIP1_cg26192769	Methylomic	-0.00352987064474468	99.9993154446745	1.04168658258667	56.7393485743503	-1.37002979299407	37.6566287502178	-0.598737957820023	75.9231904513462
TBCD_ENSG00000141556	Transcriptomic	0.00351171068112027	99.999325041276	0.00886590550777937	99.9940406685175	-0.378293981327446	90.0695716824641	0.535449628896985	79.9687865504451
INTS10_ENSG00000104613	Transcriptomic	-0.0035100944072169	99.9993346334606	0.174209173687612	97.7451562586465	-0.508369693793357	83.60448218255	0.617832654513806	74.7157547927794
STAG3_cg18691434	Methylomic	-0.00350686797331513	99.9993442168282	-0.277777256930205	94.5478270140466	0.521675414386533	82.9705017045198	-0.758583715669092	64.096045189425
SPEF2_cg16578742	Methylomic	0.00350209673261856	99.9993537871573	-1.24528975475901	47.234536093536	-0.586681070013496	79.3538036353938	-0.853275231877974	57.6540727137058
ARHGAP42_ENSG00000165895	Transcriptomic	-0.00349413385698974	99.9993633357259	0.137589507208921	98.5662075446485	-0.480686223589388	85.0101098073263	0.601217051144507	75.7435751082195
ART5_cg13540210	Methylomic	0.00347949335691638	99.9993728442857	0.278045498149496	94.531821774064	-0.49545266326197	84.2523464486325	1.48121214091475	33.6793695363023
MIR1271_hsa.miR.1271.002779	miRnomic	0.00345065915913528	99.9993822740491	-0.337957475486764	92.3198072282591	-0.0326183042138696	99.9312565912847	-0.267071707355206	95.0015094962908
RP11-131H24.4_ENSG00000258987	Transcriptomic	-0.0034504487302904	99.9993917032375	-0.636197279556016	77.6697885315469	0.216258847002848	96.9222447665157	0.0969035217489849	99.3678989585075
CCNB1_cg25474616	Methylomic	0.00343832542783551	99.999401099296	0.613708567604631	78.8724506484296	-1.41411910540706	35.287001053204	0.0419687183630724	99.8782611293469
SLCO1C1_ENSG00000139155	Transcriptomic	-0.00343203447478406	99.9994104781629	0.697167982038264	74.5056934376561	-0.854285857844117	64.2770028365632	0.786826309348566	62.1361609302215
LSP1_cg17880169	Methylomic	0.00342309013748098	99.9994198325873	-0.0821828054272838	99.4546688879392	0.812253721642915	66.6621882296003	0.479356523403677	83.4085020650248
RBPMS2_cg12725420	Methylomic	0.00340462271009003	99.9994291365449	0.399995846858604	89.5951644015454	0.0921484615075899	99.4155387171766	-0.631123181961719	73.7719517616698
BACH1_ENSG00000156273	Transcriptomic	0.00339300408880575	99.9994384087519	0.56735270055187	81.4022350873014	-0.775512941892914	68.7695620172196	0.754295529255781	64.3740897235016
SCARB1_ENSG00000073060	Transcriptomic	-0.00335861823692162	99.9994475869911	0.721585423710134	73.1101095189942	-0.868236557758985	63.423922583495	0.79166056475389	61.8039172250019
SLCO2B1_ENSG00000137491	Transcriptomic	0.00330343238020332	99.9994566144216	0.448293944066043	87.1891155148184	-0.69967351222309	72.9520060422531	0.719856602732182	67.2145336821783
PAQR5_cg26888312	Methylomic	-0.0032865430660171	99.999465595698	-1.78923372196512	26.0856398266401	-1.40631320500982	35.6333044284361	0.433738495897381	87.4113425588398
SLC5A7_ENSG00000115665	Transcriptomic	0.00325848600312683	99.9994745003016	-1.32915112338808	42.4225213837975	1.03026648809264	54.7566703966157	-0.612914892423522	75.0040351508118
KLHL26_ENSG00000167487	Transcriptomic	-0.00324808684023352	99.999483376487	0.0856918004008601	99.413842945796	-0.440608958736351	87.0068259598157	0.576500331035718	77.3708433147652
LCK_cg07571745	Methylomic	0.00323873152303158	99.9994922271067	1.23280773852718	47.7624547871928	-0.535759253693205	82.2308959834918	-1.10363248439868	45.7635254593644
IFIH1_ENSG00000115267	Transcriptomic	-0.00322770044777382	99.9995010475813	0.266167550959377	94.9810503339474	-0.575789337281116	80.0540702427304	0.656644345496205	71.5598778584401
PHACTR4_ENSG00000204138	Transcriptomic	-0.00319749923419743	99.9995097855239	-0.01999069077771	99.9320076519185	-0.35616952209241	91.029472881444	0.52230717760021	80.7762751117745
MAFF_cg27662611	Methylomic	-0.0031768041895924	99.9995184669121	-0.0561237997054353	99.7211479609474	0.412564244360105	88.3327622161548	0.112149902551588	99.1456130103604
ZNF831_cg03770410	Methylomic	-0.00316749358448996	99.9995271228569	0.528231302061656	83.3711888775923	0.346402129206422	91.4403634210601	-0.826999611116545	59.3584823950544
PKM_cg20909752	Methylomic	-0.00315962098359488	99.9995357572879	-1.01533373576976	58.0007797567865	0.0414514777382197	99.8858469979344	0.610162522706681	75.169042467388
ZBTB43_cg20931188	Methylomic	0.00314952400123729	99.9995443641264	1.38435397682174	40.1576985159246	0.180875328213368	97.8204032649257	-0.988535616610843	50.1329159216531
EPHA6_cg05037656	Methylomic	-0.00314794697945746	99.9995529666553	-0.457689025764915	86.7456514968552	-0.89293226088715	62.0864501001236	-0.87673253087563	56.1145081070913
MIRLET7C_hsa.let.7c.000379	miRnomic	-0.00313119661411047	99.9995615234098	-0.323684059928413	92.8673173668047	0.268518798066548	95.2799772669307	-0.757426865327273	64.1724385479141
HGFAC_cg26955579	Methylomic	0.00308569334168395	99.9995699558155	0.353782073788249	91.6103870584791	1.06196293832361	52.2918911208949	0.0104202026610759	99.9909478797351
EPB41_cg20407522	Methylomic	-0.00304863295905009	99.9995782869448	-0.0672191582703998	99.6201879323284	-0.924198485908384	60.3728235393144	1.04655160991764	47.8931506318321
NIN_ENSG00000100503	Transcriptomic	0.00304572453041475	99.9995866101261	-0.092140787228093	99.33045056679	-0.295034112978824	94.3668467981363	0.480183929188886	83.3615748494404
ALKBH3_ENSG00000166199	Transcriptomic	-0.00303943016420343	99.9995949161065	-0.34600449647931	91.9860136277409	-0.0705571253429992	99.6596509806678	0.320726974004499	92.9006835472778
SSBP2_ENSG00000145687	Transcriptomic	0.00294430853417966	99.999602962144	-0.383358493313536	90.3417662910669	-0.0342131918835854	99.9241993053214	0.292369452626881	94.0579172446649
HCG22_ENSG00000228789	Transcriptomic	0.00290361601064791	99.9996108969792	1.6557064723871	30.5038215245275	-1.26739264237133	42.0483880216848	0.788025625572094	62.0474813017114
STON1_ENSG00000243244	Transcriptomic	-0.00286562986223265	99.9996187280081	-0.818111520723799	68.1803980711587	0.412225224721475	88.34453806361	-0.06540279034556	99.7093377416472
ASPN_cg01001115	Methylomic	0.00284609432170792	99.9996265056514	-0.528533123582607	83.3468455828444	4.06985733159906	3.47107543900717	0.448150443609011	86.5644617634423
CCDC85C_cg25391603	Methylomic	-0.00281017247148589	99.9996341851296	0.877301658175935	64.8714110677617	0.697431845858915	73.0876203385632	0.150630620890911	98.4261188408309
HOPX_cg25456368	Methylomic	0.00277307716248092	99.9996417632358	-0.801858599234532	69.0015070051705	0.0647334815554485	99.7125530634596	0.400565705142081	89.215238023681
BCAS1_cg13661182	Methylomic	0.00274202652378954	99.9996492564886	0.293275013895771	93.987682676409	0.470341921367525	85.5136447494024	0.380438373753859	90.1925179077806
CNKSR2_ENSG00000149970	Transcriptomic	-0.00273329029993244	99.9996567258675	-0.749501298422306	71.6679690748087	0.336921027542643	91.8512268986568	-0.00231805205344267	99.9996663862431
ERN1_cg15394034	Methylomic	0.0027001193580242	99.9996641045988	0.135453297708469	98.6094500012507	-0.784973780235382	68.2193133853576	-0.552616564214117	78.9186777300187
KLHL5_ENSG00000109790	Transcriptomic	-0.0025927067465307	99.9996711897991	-0.319247088998071	93.0803639129448	-0.095358544662102	99.3767539110901	0.339106648175068	92.0704516378081
ANGEL1_ENSG00000013523	Transcriptomic	0.0025840610287291	99.9996782513728	0.238069728955203	95.9269748501466	-0.554340630091328	81.2440723052168	0.643275893120974	72.9783044429181
PCDH20_cg02246190	Methylomic	-0.00255806038675613	99.9996852418935	0.524084053645343	83.5499423026387	-0.320578865124747	93.3899073199747	-1.51671198705576	32.7112079888716
SLC4A1_cg03875157	Methylomic	0.00254759378605631	99.9996922038116	-0.459735462242439	86.6294200222878	-1.07027835264147	51.8808001444604	0.611040128609954	75.1328407336139
NF1_cg05161529	Methylomic	-0.0025423340705747	99.9996991513564	0.565818590976842	81.477282476049	0.384287525703601	89.7919020142011	-1.1990764903483	42.3001646669567
FANK1_cg13175532	Methylomic	-0.00254032410221732	99.9997060934083	0.200447648186929	97.0322631463004	0.394532917972998	89.2324621584757	0.302512152050958	93.6404891433102
R3HDM1_ENSG00000048991	Transcriptomic	0.00249390455858817	99.9997129086077	-0.021213611377883	99.928156872933	-0.354051963662426	91.1156533437524	0.519797893622692	80.9245100948746
TFF1_cg27405706	Methylomic	0.00246149159792556	99.9997196352307	-0.476084290004822	85.8982299154305	0.250344022054165	95.8776077249121	0.121207645444729	99.0052364012739
PACRGL_ENSG00000163138	Transcriptomic	0.00226904654816801	99.999725835951	-0.0596441922877006	99.690785954922	-0.32239968811863	92.3885279635335	0.49880860056804	82.2360763543339
INO80D_ENSG00000114933	Transcriptomic	0.00221547780487684	99.9997318902816	0.0299802423425006	99.894782279625	-0.395519092224925	89.1839649880475	0.546832744511842	79.2902118175479
PAQR5_cg11064521	Methylomic	0.00217268207749503	99.9997378276626	0.655278150805735	76.677268847533	-0.375954318854534	90.164341766218	-0.404206008454008	89.0542645252012
LSP1_cg24552015	Methylomic	-0.00214780291249012	99.9997436970551	0.177510145211791	97.6605691959354	0.699024842823685	72.9779656481951	-0.250283618671628	95.600054113753
LAT2_ENSG00000086730	Transcriptomic	-0.0021323732906973	99.9997495242826	-0.145378203143039	98.4135214543378	-0.250654802174243	95.8668806998249	0.450647982229383	86.4006187909232
COL1A1_cg01234133	Methylomic	0.00212392752959409	99.9997553284299	0.204216370282968	96.9379097543935	-0.281630788963165	94.8029039551584	-0.79404282501817	61.6135554007308
FAM160A1_cg24023097	Methylomic	0.00211872319541773	99.9997611183551	2.67339291801377	10.1632674323717	0.629352429696214	77.0412361024138	-0.13356967637887	98.7741532564359
SPATA2L_ENSG00000158792	Transcriptomic	-0.00210577237365203	99.999766872889	0.827395474555862	67.5360602784947	-0.926337650593972	60.2512828587168	0.809285485943602	60.5272202916245
NACC2_cg13781414	Methylomic	-0.00209101928293607	99.9997725871066	0.873684730434791	65.0806695076609	-0.802144995896443	67.1739104021095	0.820985898548683	59.7371029914307
ACSS3_ENSG00000111058	Transcriptomic	-0.00206011510999933	99.999778216871	-0.237661350863189	95.9372498472327	-0.169532978641635	98.080146937716	0.393208679548858	89.5551896032035
TCF12_ENSG00000140262	Transcriptomic	-0.00204436094619752	99.9997838035833	-0.10068008106005	99.2003326149242	-0.288821555091214	94.5726860327683	0.476923101537652	83.5955580423668
C8orf76_ENSG00000189376	Transcriptomic	0.0019784085976234	99.9997892100648	0.88857256515718	64.3298047845525	-0.957701735248706	58.5228254095875	0.816162567374215	60.0791937507169
CD86_cg03299654	Methylomic	0.00196325686437662	99.9997945751406	-0.759905417716347	71.0987950440695	-0.722640078091254	71.6796080988582	0.63191645856394	73.7139187817639
KIAA1217_cg13882278	Methylomic	0.00196234765721362	99.9997999377317	0.153878471218681	98.2298844182071	-0.54250414276745	81.8954561760059	-1.37560256325849	36.5484878995539
PITX1_cg04702335	Methylomic	-0.00195887398072877	99.9998052908301	0.576410336813788	80.9443006650157	0.0656742444800189	99.7036130548915	-0.628254049448681	73.9865761149242
WDR5B_cg00571634	Methylomic	0.00195663071365753	99.9998106377983	-1.78778267394163	26.1062385207237	-1.92012619574172	20.7167393622038	-0.0365897893314635	99.9040836361184
NLRP7_cg27131908	Methylomic	-0.00195231797655638	99.9998159729809	0.160161620024668	98.0853544216207	0.473632697901471	85.3492591786819	0.725666584159238	66.4573077238672
TCP10L_ENSG00000242220	Transcriptomic	-0.00190626549581251	99.9998211823139	1.22114848088675	48.3276332343067	-1.11338254343556	49.6571200767432	0.834364273405721	58.8930808739005
OSR1_ENSG00000143867	Transcriptomic	0.00187797866986499	99.9998263143462	1.16053392470156	51.0917788945251	-1.08687931066764	51.0711234933029	0.833478170718434	58.9697050949836
DLGAP2_cg27412284	Methylomic	0.00184636034224436	99.9998313599739	-0.711300974943723	73.6588640674395	-0.107790178519511	99.2100500724783	0.311550178946248	93.2745905829736
POLI_ENSG00000101751	Transcriptomic	0.00182659991586505	99.9998363516013	-0.0909470527324722	99.346266822603	-0.296281885237343	94.3280189475057	0.481264872066361	83.2888982929619
APCDD1_ENSG00000154856	Transcriptomic	-0.00182561426715026	99.9998413405353	0.837185160970303	66.9777957734523	-0.931505913410171	59.9196695704952	0.810615919987206	60.4167902296142
PELP1_ENSG00000141456	Transcriptomic	0.0018067638872063	99.999846277956	0.17465287263082	97.7305904969371	-0.507660197698398	83.6436434014189	0.616290304168895	74.8218420570123
SLC4A1_cg02571751	Methylomic	-0.00179175792704717	99.9998511743693	-1.52186893920956	34.8827824487034	-0.0806654092475225	99.5491552352421	0.514538792013028	81.2296342458852
P2RY12_ENSG00000169313	Transcriptomic	0.00177022202400661	99.9998560119305	1.07491830746514	55.023201664828	-1.04861885134895	53.800699833957	0.831406219767067	59.0733471646875
RPH3A_cg22453284	Methylomic	0.00168816638971424	99.9998606252547	-0.559327729350398	81.8417330643858	-0.43911315037244	87.0821720124053	0.76434314149194	63.6830205687401
ATP10D_cg14559075	Methylomic	0.00165924173097671	99.9998651595354	-2.34193625086488	14.2367767235855	-0.102933555931901	99.2768270286001	0.0999928366415305	99.3094578341813
EGR3_cg25811575	Methylomic	-0.00163124374258773	99.9998696173047	0.537787995000624	82.8759562180608	0.918784102042753	60.6359541180807	-0.52461535945537	80.6319997959763
MTMR3_ENSG00000100330	Transcriptomic	0.00160826600966849	99.9998740122818	-0.136019766241308	98.5973322523126	-0.257976443308226	95.6375291233875	0.455025434850548	86.1831404169444
FGR_cg16897005	Methylomic	-0.00155746306517933	99.9998782684275	-1.23690295672323	47.5775602897956	0.440313578768087	87.0156284418865	0.690203370320665	69.2461063052972
FAM179A_cg23167594	Methylomic	-0.00154999515589984	99.9998825041654	1.2402694226228	47.4384683256263	1.21701353066695	44.3997287221338	0.467294702585157	84.0685303338993
OR5F1_cg26847392	Methylomic	-0.00152803928678258	99.9998866799035	0.737761430341548	72.2632165756154	-1.31320651491142	40.0192422379829	-1.45470117105416	34.3976084623435
TRERF1_cg02738379	Methylomic	0.00152474382151084	99.9998908466359	-0.381016838066486	90.426501807216	-1.05719317419505	52.5158437200782	0.933787318791968	52.4058166271366
VAMP8_cg04877910	Methylomic	0.001519968460447	99.9998950003185	0.743515496485099	71.9753080668263	-2.01740987457065	19.1655161256287	-0.717639215589259	67.359374411813
IDH3A_cg24221507	Methylomic	-0.00149821081677025	99.9998990945431	-1.01552373002853	57.9861602117772	-0.575735351071714	80.0606462431655	1.24870196356665	40.5641858467045
GTF2E2_ENSG00000197265	Transcriptomic	-0.00139213397843757	99.999902898887	0.0963564352712204	99.2706928981576	-0.448547737857124	86.6271329888502	0.581064475940304	77.0860160548112
YWHAZ_cg04083965	Methylomic	-0.00138759510851179	99.9999066908273	0.787844885660603	69.7160467910393	0.928590020892748	60.129468516305	0.183936811977738	97.6196505376238
PTK2_cg16624272	Methylomic	0.00137762762747119	99.999910455529	1.76176427502381	27.4913951561138	2.04617942959264	18.596733471425	2.50242960252323	14.5121534238054
TACC3_cg08139038	Methylomic	-0.00132311154648532	99.9999140712524	0.220564992423859	96.4549549350623	1.68438678501833	26.0271050278416	1.2980529299125	38.8665051304635
KIAA1217_cg04154276	Methylomic	0.00129094807930222	99.9999175990813	-0.919222046506794	62.7376856957173	-0.684605391946093	73.8493814788102	-1.31363562283426	38.3902395121669
ZEB2_ENSG00000169554	Transcriptomic	-0.0012583497111599	99.9999210378272	0.287079896559466	94.2007764426603	-0.590344660081753	79.1504607978115	0.664291567886135	71.0996639792091
BHLHE22_ENSG00000180828	Transcriptomic	0.00123975158129136	99.9999244257492	-1.48777144135132	36.091771812384	1.24141908319773	43.2950654298104	-0.808782209304953	60.56558851866
SUSD2_cg23349242	Methylomic	0.00121244599971206	99.999927739052	-0.0355408941399572	99.8668475284874	0.560067556134397	80.9607885198128	0.420962541084783	88.1258656622111
NSMAF_ENSG00000035681	Transcriptomic	0.00119062014614525	99.9999309927105	-0.0274198792215492	99.9064561976074	-0.349225406489763	91.3023574989064	0.516870258835973	81.1058200171099
S100A16_cg14834257	Methylomic	-0.00118903451629965	99.9999342420358	0.209701963298228	96.7694098681113	-0.518510002707856	83.142726130191	0.0565116382114737	99.7803930265771
PCNX_ENSG00000100731	Transcriptomic	-0.00117007365067217	99.999937439546	-0.0425091810296202	99.8264299516796	-0.337273174640931	91.833901548618	0.509408332193896	81.5711263598422
LY86_cg26179289	Methylomic	0.00115145357735598	99.9999405861722	-1.32204898888913	42.6781727667545	0.836665108508856	65.2738014465686	1.62677866287919	29.8548584138063
PURB_ENSG00000146676	Transcriptomic	0.00114029625609711	99.9999437023084	-0.151649072755949	98.2809159451738	-0.244600430157488	96.0444002883188	0.445822703144827	86.719456328165
APCDD1_cg01140899	Methylomic	0.00111479930876088	99.999946748768	-0.307537449511327	93.4924112778815	-0.741355639728702	70.6674111684086	-2.03543340646987	20.5523109688732
CARD11_cg15899738	Methylomic	0.00104728325756166	99.9999496107236	0.22954499704117	96.1833236424778	0.479777979689129	85.0416470703759	1.07686585962992	46.7817080397145
NAV3_ENSG00000067798	Transcriptomic	0.00103213830330054	99.999952431292	-0.847670468665416	66.460968454508	0.445945699319343	86.7561404469668	-0.0945138403440843	99.4013859912182
MIR618_hsa.miR.618.001593	miRnomic	-0.00102861463357831	99.9999552422311	-0.120227271417209	98.8905702157025	-0.122758148783593	98.9760489865372	-0.045664109835258	99.8537541156573
ERBB2IP_ENSG00000112851	Transcriptomic	-0.000973914819288346	99.9999579036896	-0.42527397388481	88.4634777684472	0.00511719843944566	99.9983211331739	0.263106266629144	95.1492025840666
LOC145837_cg23093870	Methylomic	-0.000833434691633838	99.9999601812521	-0.298595153590998	93.8241070409911	0.601705698285305	78.5261781660139	-0.488619977323661	82.8432058456598
HIST1H2AM_cg14754637	Methylomic	-0.000809949088209694	99.9999623946345	-1.18029801015814	50.2157870629852	-1.97597623878684	19.8551496085447	-1.03221521639159	48.4198419234186
LCK_cg11683242	Methylomic	0.00077809858254264	99.9999645209777	2.05032817668667	20.1807393395249	0.412427601816404	88.3374735863502	-0.882569492361745	55.7208468938538
C9orf139_cg13757845	Methylomic	-0.000773135640912458	99.9999666337584	-1.13657026946876	52.1937748259168	-1.7978270828194	23.3817660145076	1.22147796984169	41.4393884274329
ACCS_cg12867237	Methylomic	0.000769195366999886	99.9999687357714	-1.73375283955729	28.2923114720415	-0.809762858070875	66.7918640449049	-0.010035877105572	99.9914596634732
MASP1_cg21831174	Methylomic	-0.000720978985496541	99.9999707060214	0.692716981003565	74.75386757239	1.11872561794064	49.395785396798	0.655108286729551	71.6590254952544
CACNA2D3_cg20982412	Methylomic	0.00069942653247394	99.9999726173741	0.0928851978890338	99.3211244554727	-0.0952492830056262	99.3783867503113	-0.611058974791247	75.1310295217207
NPPB_cg04779720	Methylomic	0.000698943600479348	99.9999745274071	0.649091000105984	76.9776876967576	-1.47748088258558	31.9575543844761	-2.11961488195756	19.0125467859762
MMP2_cg14400118	Methylomic	0.000696288823481145	99.9999764301853	-0.334615926591413	92.4767325279328	-0.738135956066055	70.8681146604454	-0.697958613063422	68.7048836960304
NUMA1_cg20994083	Methylomic	0.000674931897954951	99.9999782746004	0.667100061489908	76.0835521354214	0.140476269286444	98.6807397442452	-0.761266825169733	63.9001094419448
PTPN7_cg22008490	Methylomic	-0.000623469889694656	99.9999799783832	0.619695305890003	78.5918641017268	-0.914799911451171	60.8427290840389	-0.600213403848351	75.8094689839888
DLGAP2_cg21397287	Methylomic	0.000618264279997372	99.9999816679403	-0.677265774459146	75.5724426728579	0.861291173242785	63.8214397379411	1.59014453726159	30.8781900964971
PDE1B_ENSG00000123360	Transcriptomic	0.000567550993922412	99.9999832189111	0.0288522549482254	99.9002961094874	-0.394940514098719	89.2110483503795	0.546791747004433	79.2934534650914
FAM160A1_cg03782461	Methylomic	-0.000552929443155005	99.999984729925	0.137571071010737	98.5677922211335	-0.952852734082046	58.8146056612971	0.208322391991067	96.9552338275103
COG7_ENSG00000168434	Transcriptomic	0.000530298244146515	99.9999861790936	-0.214766817171764	96.631769508208	-0.189436888508691	97.6274271355665	0.407011510718088	88.8980422807167
NUP98_cg19149140	Methylomic	-0.000520106255187384	99.9999876004102	-1.83698031187236	24.9326277256816	-1.26791771883794	42.0302915444886	3.742111489716	5.94305615620168
LMO3_cg02325300	Methylomic	0.000508797895927158	99.9999889908239	-0.0547993231337946	99.7377221806184	-0.387532608280231	89.6552884577836	-0.412826474310249	88.5833786330147
LYPD6B_cg10332649	Methylomic	0.000486758390542685	99.9999903210093	-0.194693745411882	97.1905262229877	0.486600365913012	84.6953522728947	-0.619002907551426	74.6240961903074
KLHDC8A_ENSG00000162873	Transcriptomic	-0.000472751248972968	99.9999916129168	-2.13281714798833	18.4119650086728	2.19612689648066	15.8096602063838	-1.73643759558492	27.3024583040952
GFI1_cg24683414	Methylomic	0.000468684862990894	99.9999928937119	0.987422888025228	59.3697295051308	0.0927429317489609	99.407622945179	-1.75613148274307	26.8472300012115
PALLD_ENSG00000129116	Transcriptomic	0.000404952888483203	99.9999940003439	0.01703465049048	99.9395300212914	-0.385489757256129	89.7325602491507	0.540731193079414	79.6785208143886
PRMT2_ENSG00000160310	Transcriptomic	-0.000367207524230855	99.9999950038276	-0.467656424377095	86.2488468730957	0.0464286992177378	99.8574874375446	0.231164644834009	96.2562123908321
MIR494_hsa.miR.494.002365	miRnomic	-0.000360006683145435	99.9999959876332	-0.146087904302793	98.4009324630471	-0.418943913703864	88.0086256857188	-0.193302510424094	97.3805059019699
MIR183_hsa.miR.183.002270	miRnomic	-0.000324883427660551	99.999996875456	0.725613775765885	72.8996078381561	-0.0148725981292446	99.9852211809427	0.729437378617323	66.2157233071551
ZNF280D_ENSG00000137871	Transcriptomic	0.000316470441570124	99.9999977402882	-0.152793536653662	98.2581354538281	-0.243772844906662	96.0736798064339	0.445398771990513	86.7392669366388
HIST1H2AG_ENSG00000196787	Transcriptomic	0.000223917595712618	99.9999983521974	-0.167620234740653	97.8933650468983	-0.230926971435141	96.4797831002265	0.436433142342736	87.2475972720252
SGCE_ENSG00000127990	Transcriptomic	0.00021565067278605	99.9999989415152	0.0142751132923372	99.9455109383159	-0.383305928863222	89.8445055316998	0.539355462355395	79.7521392676775
NUMA1_cg17997463	Methylomic	0.000155421177202933	99.9999993662413	1.50312332677655	35.5534141702866	0.393910007724055	89.2549738999297	-0.470001541194248	83.926829267479
PAQR4_ENSG00000162073	Transcriptomic	-0.000120506950461021	99.9999996955557	0.788764225066504	69.6865343798206	-0.905064782242198	61.3961077406224	0.802622073875132	61.0527309389713
ABCG1_cg26767954	Methylomic	-9.15863972823142e-05	99.9999999458378	0.0719680345970358	99.5765567255896	-0.227031571440181	96.6190638323087	-0.686348852225826	69.5644147944534
MIR337.5p_hsa.miR.337.5p.002156	miRnomic	-1.98197263546171e-05	100	-1.06586562160119	55.5225985624076	0.181853119377418	97.796065142554	-0.348517702424011	91.6535955051854
